## Supplementary material for "Distilling a High Precision Drug Adverse Effect Benchmark Using Wikipedia’s Wisdom of the Crowd": Distilled drug-ADE list: distilled drug-ADEs.csv (part 58 of 71)

drug	sider	offsides	prr_lb	wiki_status	wiki_indication	wiki_freq	wiki_term	ADE
promethazine		True	1.0495169999999998	Not found	False	[]		postoperative abscess
promethazine		True	2.190021	Not found	False	[]		purulence
promethazine		True	1.854853	Not found	False	[]		superinfection
promethazine		True	2.055398	Not found	False	[]		toxic shock syndrome
promethazine		True	1.172905	Not found	False	[]		wound infection
promethazine		True	1.0084	Not found	False	[]		bronchiectasis
promethazine		True	1.8735617	Not found	False	[]		bronchitis
promethazine		True	1.2695458000000002	Not found	False	[]		pneumonia
promethazine		True	1.506704	Not found	False	[]		orchitis
promethazine		True	2.34177	Not found	False	[]		prostatic abscess
promethazine		True	1.382	Not found	False	[]		scrotal abscess
promethazine		True	1.440527	Not found	False	[]		muscle abscess
promethazine		True	1.470155	Not found	False	[]		bacteraemia
promethazine		True	1.66723	Not found	False	[]		fungal sepsis
promethazine		True	6.736281	Not found	False	[]		post procedural sepsis
promethazine		True	1.2742573	Not found	False	[]		sepsis
promethazine		True	1.225446	Not found	False	[]		sepsis neonatal
promethazine		True	2.000067	Not found	False	[]		septic embolus
promethazine		True	1.095136	Not found	False	[]		septic shock
promethazine		True	1.225446	Not found	False	[]		viraemia
promethazine		True	9.183544	Not found	False	[]		blister infected
promethazine		True	18.77528	Not found	False	[]		burn infection
promethazine		True	8.58581	Not found	False	[]		eczema infected
promethazine		True	1.148942	Not found	False	[]		furuncle
promethazine		True	3.271356	Not found	False	[]		impetigo
promethazine		True	1.0495169999999998	Not found	False	[]		pilonidal cyst
promethazine		True	3.595693	Not found	False	[]		pyoderma
promethazine		True	1.397091	Not found	False	[]		rash pustular
promethazine		True	1.225446	Not found	False	[]		skin bacterial infection
promethazine		True	1.061546	Not found	False	[]		soft tissue infection
promethazine		True	1.765447	Not found	False	[]		subcutaneous abscess
promethazine		True	1.166239	Not found	False	[]		acute sinusitis
promethazine		True	2.34785	Not found	False	[]		chronic sinusitis
promethazine		True	1.382	Not found	False	[]		chronic tonsillitis
promethazine		True	3.77528	Not found	False	[]		epiglottitis
promethazine		True	2.17866	Not found	False	[]		peritonsillar abscess
promethazine		True	2.2180020000000003	Not found	False	[]		rhinitis
promethazine		True	1.5745725	Not found	False	[]		sinusitis
promethazine		True	1.369834	Not found	False	[]		tonsillitis
promethazine		True	5.161239	Not found	False	[]		tracheobronchitis
promethazine		True	1.6626189999999998	Not found	False	[]		upper respiratory tract infection
promethazine		True	1.1043150000000002	Not found	False	[]		cystitis
promethazine		True	1.213613	Not found	False	[]		kidney infection
promethazine		True	3.77528	Not found	False	[]		perinephric abscess
promethazine		True	1.411648	Not found	False	[]		pyelonephritis
promethazine		True	1.913659	Not found	False	[]		pyelonephritis acute
promethazine		True	1.5013164	Not found	False	[]		urinary tract infection
promethazine		True	4.134013	Not found	False	[]		mycobacterium fortuitum infection
promethazine		True	1.382	Not found	False	[]		meningitis tuberculous
promethazine		True	1.575646	Not found	False	[]		tuberculosis
promethazine		True	1.225446	Not found	False	[]		mycoplasma infection
promethazine		True	1.382	Not found	False	[]		toxoplasmosis
promethazine		True	2.17866	Not found	False	[]		coxsackie viral infection
promethazine		True	3.77528	Not found	False	[]		epstein-barr viraemia
promethazine		True	1.66951	Not found	False	[]		genital herpes
promethazine		True	1.035173	Not found	False	[]		herpes simplex
promethazine		True	1.101685	Not found	False	[]		herpes zoster
promethazine		True	1.1783940000000002	Not found	False	[]		influenza
promethazine		True	8.58581	Not found	False	[]		vulvovaginal human papilloma virus infection
promethazine		True	3.77528	Not found	False	[]		parvovirus infection
promethazine		True	1.825094	Not found	False	[]		progressive multifocal leukoencephalopathy
promethazine		True	2.516874	Not found	False	[]		pneumonia respiratory syncytial viral
promethazine		True	2.37246	Not found	False	[]		respiratory syncytial virus infection
promethazine		True	2.17866	Not found	False	[]		hiv-associated neurocognitive disorder
promethazine		True	1.367597	Not found	False	[]		kaposi's sarcoma
promethazine		True	2.34177	Not found	False	[]		bronchitis viral
promethazine		True	2.1048	Not found	False	[]		pneumonia viral
promethazine		True	1.425223	Not found	False	[]		viral infection
promethazine		True	1.854555	Not found	False	[]		viral pharyngitis
promethazine		True	2.516874	Not found	False	[]		bacterial vaginosis
promethazine		True	9.183544	Not found	False	[]		pneumonia pseudomonal
promethazine		True	1.854853	Not found	False	[]		post procedural infection
promethazine		True	1.440527	Not found	False	[]		avulsion fracture
promethazine		True	2.17866	Not found	False	[]		bone fissure
promethazine		True	2.146541	Not found	False	[]		bone fragmentation
promethazine		True	2.95768	Not found	False	[]		compression fracture
promethazine		True	2.491294	Not found	False	[]		multiple fractures
promethazine		True	1.225446	Not found	False	[]		osteoporotic fracture
promethazine		True	1.779084	Not found	False	[]		pathological fracture
promethazine		True	1.3013480000000002	Not found	False	[]		joint injury
promethazine		True	1.3905820000000002	Not found	False	[]		limb injury
promethazine		True	1.51185	Not found	False	[]		meniscus injury
promethazine		True	6.736281	Not found	False	[]		synovial rupture
promethazine		True	1.497669	Not found	False	[]		ankle fracture
promethazine		True	1.124879	Not found	False	[]		femoral neck fracture
promethazine		True	1.360871	Not found	False	[]		femur fracture
promethazine		True	2.169747	Not found	False	[]		fibula fracture
promethazine		True	1.590087	Not found	False	[]		foot fracture
promethazine		True	1.108191	Not found	False	[]		hip fracture
promethazine		True	1.665576	Not found	False	[]		lower limb fracture
promethazine		True	1.180252	Not found	False	[]		tibia fracture
promethazine		True	2.17866	Not found	False	[]		ilium fracture
promethazine		True	1.061546	Not found	False	[]		pubis fracture
promethazine		True	1.325203	Not found	False	[]		jaw fracture
promethazine		True	1.367597	Not found	False	[]		dislocation of vertebra
promethazine		True	3.088083	Not found	False	[]		fractured coccyx
promethazine		True	1.7918349999999998	Not found	False	[]		lumbar vertebral fracture
promethazine		True	1.282401	Not found	False	[]		spinal compression fracture
promethazine		True	1.86707	Not found	False	[]		thoracic vertebral fracture
promethazine		True	1.2579479999999998	Not found	False	[]		rib fracture
promethazine		True	1.272221	Not found	False	[]		clavicle fracture
promethazine		True	1.66723	Not found	False	[]		forearm fracture
promethazine		True	2.162828	Not found	False	[]		hand fracture
promethazine		True	1.271212	Not found	False	[]		humerus fracture
promethazine		True	1.795803	Not found	False	[]		radius fracture
promethazine		True	2.34177	Not found	False	[]		scapula fracture
promethazine		True	2.266573	Not found	False	[]		ulna fracture
promethazine		True	1.151607	Not found	False	[]		upper limb fracture
promethazine		True	1.238137	Not found	False	[]		wrist fracture
promethazine		True	1.506704	Not found	False	[]		chemical burn
promethazine		True	11.829229	Not found	False	[]		chemical burn of skin
promethazine		True	1.600556	Not found	False	[]		acute generalised exanthematous pustulosis
promethazine		True	2.516874	Not found	False	[]		chemical poisoning
promethazine		True	1.144634	Not found	False	[]		toxicity to various agents
promethazine		True	3.77528	Not found	False	[]		nail toxicity
promethazine		True	1.4165526	Not found	False	[]		poisoning
promethazine		True	1.257696	Not found	False	[]		poisoning deliberate
promethazine		True	8.58581	Not found	False	[]		venom poisoning
promethazine		True	3.2421450000000003	Not found	False	[]		maternal drugs affecting foetus
promethazine		True	2.17866	Not found	False	[]		aortic rupture
promethazine		True	1.709473	Not found	False	[]		arterial injury
promethazine		True	1.941043	Not found	False	[]		vascular injury
promethazine		True	1.452338	Not found	False	[]		vascular rupture
promethazine		True	1.854555	Not found	False	[]		venous injury
promethazine		True	1.5360939999999998	Not found	False	[]		brain herniation
promethazine		True	1.382	Not found	False	[]		decerebration
promethazine		True	1.382	Not found	False	[]		traumatic intracranial haemorrhage
promethazine		True	2.435281	Not found	False	[]		epicondylitis
promethazine		True	1.854853	Not found	False	[]		ligament injury
promethazine		True	2.105307	Not found	False	[]		ligament sprain
promethazine		True	1.4380000000000002	Not found	False	[]		muscle injury
promethazine		True	2.3290490000000004	Not found	False	[]		muscle strain
promethazine		True	4.134013	Not found	False	[]		repetitive strain injury
promethazine		True	1.394172	Not found	False	[]		tendon injury
promethazine		True	1.0697489999999998	Not found	False	[]		tendonitis
promethazine		True	1.5883280000000002	Not found	False	[]		asphyxia
promethazine		True	1.138539	Not found	False	[]		eschar
promethazine		True	1.784985	Not found	False	[]		skin abrasion
promethazine		True	1.1685040999999998	Not found	False	[]		fall
promethazine		True	1.770959	Not found	False	[]		foreign body
promethazine		True	2.2005159	Not found	False	[]		injury
promethazine		True	1.019942	Not found	False	[]		skin laceration
promethazine		True	2.15173	Not found	False	[]		multiple injuries
promethazine		True	2.075982	Not found	False	[]		post concussion syndrome
promethazine		True	3.77528	Not found	False	[]		post-traumatic osteoporosis
promethazine		True	2.365275	Not found	False	[]		scar
promethazine		True	2.861996	Not found	False	[]		soft tissue injury
promethazine		True	8.58581	Not found	False	[]		struck by lightning
promethazine		True	3.77528	Not found	False	[]		traumatic arthritis
promethazine		True	1.506704	Not found	False	[]		traumatic haematoma
promethazine		True	1.269637	Not found	False	[]		wound
promethazine		True	2.6667140000000003	Not found	False	[]		meralgia paraesthetica
promethazine		True	2.17866	Not found	False	[]		bladder injury
promethazine		True	3.77528	Not found	False	[]		haematuria traumatic
promethazine		True	1.022674	Not found	False	[]		renal injury
promethazine		True	8.58581	Not found	False	[]		uterine injury
promethazine		True	1.2197099999999998	Not found	False	[]		back injury
promethazine		True	8.58581	Not found	False	[]		face crushing
promethazine		True	1.926865	Not found	False	[]		face injury
promethazine		True	1.423765	Not found	False	[]		head injury
promethazine		True	1.526329	Not found	False	[]		neck injury
promethazine		True	1.37005	Not found	False	[]		blister
promethazine		True	1.3710836	Not found	False	[]		contusion
promethazine		True	18.77528	Not found	False	[]		nail avulsion
promethazine		True	1.0882930000000002	Not found	False	[]		scratch
promethazine		True	1.225787	Not found	False	[]		skin injury
promethazine		True	5.483667	Not found	False	[]		subcutaneous haematoma
promethazine		True	8.58581	Not found	False	[]		post-traumatic headache
promethazine		True	3.77528	Not found	False	[]		barotrauma
promethazine		True	4.0196000000000005	Not found	False	[]		osteoradionecrosis
promethazine		True	2.17866	Not found	False	[]		radiation fibrosis - lung
promethazine		True	9.183544	Not found	False	[]		radiation mucositis
promethazine		True	2.103998	Not found	False	[]		burns third degree
promethazine		True	1.012362	Not found	False	[]		thermal burn
promethazine		True	1.142455	Not found	False	[]		product administration error
promethazine		True	1.227414	Not found	False	[]		expired product administered
promethazine		True	1.27688	Not found	False	[]		incorrect drug administration rate
promethazine		True	1.298273	Not found	False	[]		circumstance or information capable of leading to medication error
promethazine		True	1.2747623	Not found	False	[]		medication error
promethazine		True	1.138539	Not found	False	[]		labelled drug-drug interaction medication error
promethazine		True	1.0154223	Not found	False	[]		intentional overdose
promethazine		True	1.488098	Not found	False	[]		accidental overdose
promethazine		True	5.753836	Not found	False	[]		unwanted awareness during anaesthesia
promethazine		True	3.77528	Not found	False	[]		arterial restenosis
promethazine		True	18.77528	Not found	False	[]		arteriovenous fistula occlusion
promethazine		True	2.516874	Not found	False	[]		arteriovenous fistula site complication
promethazine		True	16.87327	Not found	False	[]		arteriovenous fistula thrombosis
promethazine		True	6.021224999999999	Not found	False	[]		vascular access complication
promethazine		True	8.58581	Not found	False	[]		vascular graft complication
promethazine		True	3.073046	Not found	False	[]		vascular graft occlusion
promethazine		True	4.098697	Not found	False	[]		vascular pseudoaneurysm
promethazine		True	1.183693	Not found	False	[]		medical device pain
promethazine		True	8.58581	Not found	False	[]		periprosthetic fracture
promethazine		True	8.58581	Not found	False	[]		depression postoperative
promethazine		True	8.58581	Not found	False	[]		pneumocephalus
promethazine		True	3.073046	Not found	False	[]		post lumbar puncture syndrome
promethazine		True	9.000033	Not found	False	[]		air embolism
promethazine		True	2.17866	Not found	False	[]		anastomotic stenosis
promethazine		True	3.16338	Not found	False	[]		complications of transplant surgery
promethazine		True	5.269749	Not found	False	[]		graft complication
promethazine		True	2.516874	Not found	False	[]		graft thrombosis
promethazine		True	2.37246	Not found	False	[]		incision site complication
promethazine		True	2.17866	Not found	False	[]		incision site haematoma
promethazine		True	8.58581	Not found	False	[]		incision site oedema
promethazine		True	2.394302	Not found	False	[]		peritoneal dialysis complication
promethazine		True	1.244198	Not found	False	[]		post procedural complication
promethazine		True	1.220422	Not found	False	[]		post procedural haematoma
promethazine		True	1.855968	Not found	False	[]		post procedural haemorrhage
promethazine		True	2.055398	Not found	False	[]		post procedural swelling
promethazine		True	1.66723	Not found	False	[]		postoperative adhesion
promethazine		True	1.274684	Not found	False	[]		postoperative wound complication
promethazine		True	3.073046	Not found	False	[]		procedural site reaction
promethazine		True	1.770959	Not found	False	[]		seroma
promethazine		True	4.134013	Not found	False	[]		shunt malfunction
promethazine		True	2.17866	Not found	False	[]		sinus perforation
promethazine		True	1.506704	Not found	False	[]		suture related complication
promethazine		True	1.452338	Not found	False	[]		transplant failure
promethazine		True	14.087166	Not found	False	[]		wound decomposition
promethazine		True	1.6975330000000002	Not found	False	[]		wound dehiscence
promethazine		True	8.58581	Not found	False	[]		tracheostomy malfunction
promethazine		True	2.6667140000000003	Not found	False	[]		recall phenomenon
promethazine		True	2.266776	Not found	False	[]		subcutaneous emphysema
promethazine		True	2.6667140000000003	Not found	False	[]		haemosiderosis
promethazine		True	1.12667	Not found	False	[]		iron overload
promethazine		True	3.44353	Not found	False	[]		complications of transplanted kidney
promethazine		True	4.006152	Not found	False	[]		toxic encephalopathy
promethazine		True	2.17866	Not found	False	[]		exposure via body fluid
promethazine		True	9.000033	Not found	False	[]		craniocerebral injury
promethazine		True	1.382	Not found	False	[]		weaning failure
promethazine		True	1.624565	Not found	False	[]		ketoacidosis
promethazine		True	1.392513	Not found	False	[]		metabolic acidosis
promethazine		True	1.51017	Not found	False	[]		renal tubular acidosis
promethazine		True	1.6797020000000005	Not found	False	[]		metabolic alkalosis
promethazine		True	1.145315	Not found	False	[]		acidosis
promethazine		True	1.070695	Not found	False	[]		hypercapnia
promethazine		True	1.3419874	Not found	False	[]		respiratory failure
promethazine		True	1.366385	Not found	False	[]		appetite disorder
promethazine		True	1.490986	Not found	False	[]		eating disorder
promethazine		True	6.728901	Not found	False	[]		sleep-related eating disorder
promethazine		True	1.205809	Not found	False	[]		cachexia
promethazine		True	4.947097	Not found	False	[]		central obesity
promethazine		True	2.492828	Not found	False	[]		failure to thrive
promethazine		True	1.7163529999999998	Not found	False	[]		feeding disorder
promethazine		True	2.555658	Not found	False	[]		malnutrition
promethazine		True	1.044948	Not found	False	[]		obesity
promethazine		True	1.014532	Not found	False	[]		overweight
promethazine		True	2.34177	Not found	False	[]		starvation
promethazine		True	2.505207	Not found	False	[]		underweight
promethazine		True	28.84533	Not found	False	[]		bone atrophy
promethazine		True	2.379638	Not found	False	[]		osteolysis
promethazine		True	1.225446	Not found	False	[]		osteomalacia
promethazine		True	2.802404	Not found	False	[]		osteopenia
promethazine		True	2.1781884	Not found	False	[]		osteoporosis
promethazine		True	5.753836	Not found	False	[]		rickets
promethazine		True	7.329229	Not found	False	[]		senile osteoporosis
promethazine		True	1.66723	Not found	False	[]		calciphylaxis
promethazine		True	1.883404	Not found	False	[]		hypermagnesaemia
promethazine		True	1.350053	Not found	False	[]		hypomagnesaemia
promethazine		True	1.709473	Not found	False	[]		magnesium metabolism disorder
promethazine		True	2.498665	Not found	False	[]		hyperphosphataemia
promethazine		True	4.134013	Not found	False	[]		phosphorus metabolism disorder
promethazine		True	2.108958	Not found	False	[]		electrolyte imbalance
promethazine		True	1.1168550000000002	Not found	False	[]		fluid intake reduced
promethazine		True	1.056835	Not found	False	[]		hyperkalaemia
promethazine		True	1.7362918	Not found	False	[]		hypokalaemia
promethazine		True	6.021224999999999	Not found	False	[]		neonatal hyponatraemia
promethazine		True	1.9813451	Not found	False	[]		dehydration
promethazine		True	2.531521	Not found	False	[]		hypovolaemia
promethazine		True	1.2382540000000002	Not found	False	[]		fluid retention
promethazine		True	9.183544	Not found	False	[]		cow's milk intolerance
promethazine		True	3.311064	Not found	False	[]		cholesterosis
promethazine		True	1.450447	Not found	False	[]		hypercholesterolaemia
promethazine		True	1.161434	Not found	False	[]		hypertriglyceridaemia
promethazine		True	1.8426931	Not found	False	[]		hyperlipidaemia
promethazine		True	1.824048	Not found	False	[]		dyslipidaemia
promethazine		True	2.17866	Not found	False	[]		epidural lipomatosis
promethazine		True	1.225446	Not found	False	[]		lipoatrophy
promethazine		True	1.382	Not found	False	[]		lipomatosis
promethazine		True	8.58581	Not found	False	[]		apoptosis
promethazine		True	3.77528	Not found	False	[]		mitochondrial cytopathy
promethazine		True	1.382	Not found	False	[]		hypermetabolism
promethazine		True	2.406043	Not found	False	[]		metabolic encephalopathy
promethazine		True	1.382	Not found	False	[]		hyperhomocysteinaemia
promethazine		True	1.382	Not found	False	[]		hyperalbuminaemia
promethazine		True	14.087166	Not found	False	[]		plasma protein metabolism disorder
promethazine		True	1.134386	Not found	False	[]		gout
promethazine		True	4.038279	Not found	False	[]		gouty arthritis
promethazine		True	8.58581	Not found	False	[]		gouty tophus
promethazine		True	2.364665	Not found	False	[]		vitamin d deficiency
promethazine		True	4.332271	Not found	False	[]		hypovitaminosis
promethazine		True	2.075982	Not found	False	[]		vitamin b complex deficiency
promethazine		True	3.77528	Not found	False	[]		vitamin b1 deficiency
promethazine		True	2.285988	Not found	False	[]		vitamin b12 deficiency
promethazine		True	8.58581	Not found	False	[]		poor feeding infant
promethazine		True	2.266573	Not found	False	[]		bone cyst
promethazine		True	2.0646474	Not found	False	[]		bone disorder
promethazine		True	1.709473	Not found	False	[]		bone fistula
promethazine		True	3.77528	Not found	False	[]		bone formation decreased
promethazine		True	2.34177	Not found	False	[]		bone infarction
promethazine		True	2.886505	Not found	False	[]		bone lesion
promethazine		True	1.761897	Not found	False	[]		exostosis
promethazine		True	4.134013	Not found	False	[]		jaw cyst
promethazine		True	1.100879	Not found	False	[]		jaw disorder
promethazine		True	2.534754	Not found	False	[]		osteitis
promethazine		True	6.96	Not found	False	[]		osteitis deformans
promethazine		True	3.716621	Not found	False	[]		osteosclerosis
promethazine		True	5.753836	Not found	False	[]		periostitis
promethazine		True	2.9798980000000004	Not found	False	[]		bone sequestrum
promethazine		True	1.069406	Not found	False	[]		spinal disorder
promethazine		True	2.34177	Not found	False	[]		vertebral column mass
promethazine		True	4.29294	Not found	False	[]		vertebral wedging
promethazine		True	1.3661313	Not found	False	[]		bone pain
promethazine		True	2.581534	Not found	False	[]		bone swelling
promethazine		True	1.382	Not found	False	[]		metatarsalgia
promethazine		True	1.895613	Not found	False	[]		pain in jaw
promethazine		True	18.77528	Not found	False	[]		osteodystrophy
promethazine		True	5.753836	Not found	False	[]		collagen disorder
promethazine		True	1.367597	Not found	False	[]		connective tissue disorder
promethazine		True	1.440527	Not found	False	[]		cutis laxa
promethazine		True	1.6700676	Not found	False	[]		arthritis
promethazine		True	1.245432	Not found	False	[]		arthropathy
promethazine		True	1.061546	Not found	False	[]		sacroiliitis
promethazine		True	9.29294	Not found	False	[]		articular calcification
promethazine		True	3.394126	Not found	False	[]		chondromalacia
promethazine		True	1.403252	Not found	False	[]		facet joint syndrome
promethazine		True	1.93798	Not found	False	[]		periarthritis
promethazine		True	2.382117	Not found	False	[]		temporomandibular joint syndrome
promethazine		True	1.2893343	Not found	False	[]		arthralgia
promethazine		True	1.996102	Not found	False	[]		joint effusion
promethazine		True	1.3191929999999998	Not found	False	[]		joint range of motion decreased
promethazine		True	1.3703274	Not found	False	[]		joint swelling
promethazine		True	1.831438	Not found	False	[]		cervicobrachial syndrome
promethazine		True	1.709473	Not found	False	[]		nodal osteoarthritis
promethazine		True	1.7329077	Not found	False	[]		osteoarthritis
promethazine		True	8.58581	Not found	False	[]		osteoarthropathy
promethazine		True	2.798328	Not found	False	[]		spinal osteoarthritis
promethazine		True	1.317823	Not found	False	[]		psoriatic arthropathy
promethazine		True	1.832138	Not found	False	[]		myositis
promethazine		True	1.531883	Not found	False	[]		fibromyalgia
promethazine		True	1.0275732	Not found	False	[]		myalgia
promethazine		True	5.363207	Not found	False	[]		myofascial pain syndrome
promethazine		True	2.039116	Not found	False	[]		muscle atrophy
promethazine		True	1.683878	Not found	False	[]		muscle contractions involuntary
promethazine		True	18.77528	Not found	False	[]		muscle fibrosis
promethazine		True	1.709473	Not found	False	[]		muscle hypertrophy
promethazine		True	1.110716	Not found	False	[]		muscle tightness
promethazine		True	1.321651	Not found	False	[]		muscle twitching
promethazine		True	18.77528	Not found	False	[]		myofascial spasm
promethazine		True	1.359277	Not found	False	[]		neuromyopathy
promethazine		True	1.950137	Not found	False	[]		restless legs syndrome
promethazine		True	1.044594	Not found	False	[]		hypertonia
promethazine		True	4.500067	Not found	False	[]		hypertonia neonatal
promethazine		True	1.100007	Not found	False	[]		hypotonia neonatal
promethazine		True	1.078067	Not found	False	[]		muscle spasticity
promethazine		True	1.0929334	Not found	False	[]		muscular weakness
promethazine		True	6.736281	Not found	False	[]		pelvic floor muscle weakness
promethazine		True	1.381832	Not found	False	[]		compartment syndrome
promethazine		True	1.382	Not found	False	[]		elbow deformity
promethazine		True	1.6205480000000003	Not found	False	[]		finger deformity
promethazine		True	1.506704	Not found	False	[]		foot deformity
promethazine		True	1.705165	Not found	False	[]		hand deformity
promethazine		True	18.77528	Not found	False	[]		wrist deformity
promethazine		True	2.2639720000000003	Not found	False	[]		intervertebral disc degeneration
promethazine		True	2.219697	Not found	False	[]		intervertebral disc disorder
promethazine		True	2.689668	Not found	False	[]		intervertebral disc displacement
promethazine		True	1.699161	Not found	False	[]		intervertebral disc protrusion
promethazine		True	2.89505	Not found	False	[]		intervertebral disc space narrowing
promethazine		True	1.797642	Not found	False	[]		sciatica
promethazine		True	2.182582	Not found	False	[]		cervical spinal stenosis
promethazine		True	6.021224999999999	Not found	False	[]		kyphoscoliosis
promethazine		True	2.884375	Not found	False	[]		kyphosis
promethazine		True	8.403046	Not found	False	[]		lordosis
promethazine		True	1.356117	Not found	False	[]		lumbar spinal stenosis
promethazine		True	5.753836	Not found	False	[]		spinal flattening
promethazine		True	2.295675	Not found	False	[]		scoliosis
promethazine		True	1.327058	Not found	False	[]		spinal stenosis
promethazine		True	2.852537	Not found	False	[]		spinal deformity
promethazine		True	1.477684	Not found	False	[]		spondylolisthesis
promethazine		True	1.440527	Not found	False	[]		hip deformity
promethazine		True	9.000033	Not found	False	[]		shoulder deformity
promethazine		True	18.77528	Not found	False	[]		dactylitis
promethazine		True	3.073046	Not found	False	[]		fasciitis
promethazine		True	1.6462631	Not found	False	[]		back pain
promethazine		True	8.58581	Not found	False	[]		growing pains
promethazine		True	1.43834	Not found	False	[]		musculoskeletal chest pain
promethazine		True	1.225446	Not found	False	[]		musculoskeletal pain
promethazine		True	1.3661181	Not found	False	[]		neck pain
promethazine		True	1.3628852	Not found	False	[]		pain in extremity
promethazine		True	1.41692	Not found	False	[]		back disorder
promethazine		True	5.753836	Not found	False	[]		calcification of muscle
promethazine		True	2.17866	Not found	False	[]		chest wall mass
promethazine		True	5.357805	Not found	False	[]		limb mass
promethazine		True	1.029052	Not found	False	[]		muscle contracture
promethazine		True	1.2186167	Not found	False	[]		musculoskeletal stiffness
promethazine		True	18.77528	Not found	False	[]		sclerodactylia
promethazine		True	1.258504	Not found	False	[]		weight bearing difficulty
promethazine		True	2.505207	Not found	False	[]		axillary mass
promethazine		True	1.624684	Not found	False	[]		fistula
promethazine		True	2.197778	Not found	False	[]		soft tissue disorder
promethazine		True	3.16338	Not found	False	[]		angiomyolipoma
promethazine		True	3.77528	Not found	False	[]		benign muscle neoplasm
promethazine		True	1.382	Not found	False	[]		fibroma
promethazine		True	1.158771	Not found	False	[]		lipoma
promethazine		True	1.382	Not found	False	[]		osteoma
promethazine		True	1.382	Not found	False	[]		chondrosarcoma
promethazine		True	2.4700710000000003	Not found	False	[]		metastases to bone
promethazine		True	1.440527	Not found	False	[]		metastases to chest wall
promethazine		True	1.382	Not found	False	[]		metastases to neck
promethazine		True	2.5215910000000004	Not found	False	[]		metastases to spine
promethazine		True	1.138865	Not found	False	[]		bursitis
promethazine		True	1.709473	Not found	False	[]		synovial cyst
promethazine		True	9.000033	Not found	False	[]		synovial disorder
promethazine		True	1.51017	Not found	False	[]		chondropathy
promethazine		True	1.953284	Not found	False	[]		costochondritis
promethazine		True	8.58581	Not found	False	[]		ligament calcification
promethazine		True	1.3002749999999998	Not found	False	[]		ligament disorder
promethazine		True	3.77528	Not found	False	[]		tendinous contracture
promethazine		True	4.134013	Not found	False	[]		tendon calcification
promethazine		True	1.044972	Not found	False	[]		tendon disorder
promethazine		True	1.076245	Not found	False	[]		tenosynovitis
promethazine		True	2.6667140000000003	Not found	False	[]		vertebral osteophyte
promethazine		True	1.382	Not found	False	[]		fibroadenoma of breast
promethazine		True	2.409644	Not found	False	[]		fibrocystic breast disease
promethazine		True	1.284808	Not found	False	[]		breast cancer metastatic
promethazine		True	2.103998	Not found	False	[]		breast cancer recurrent
promethazine		True	6.736281	Not found	False	[]		breast cancer stage iii
promethazine		True	1.758975	Not found	False	[]		dermal cyst
promethazine		True	8.58581	Not found	False	[]		scrotal cyst
promethazine		True	1.274684	Not found	False	[]		acrochordon
promethazine		True	6.736281	Not found	False	[]		benign neoplasm of skin
promethazine		True	1.709473	Not found	False	[]		fibrous histiocytoma
promethazine		True	3.77528	Not found	False	[]		melanocytic naevus
promethazine		True	2.220356	Not found	False	[]		seborrhoeic keratosis
promethazine		True	1.117971	Not found	False	[]		metastases to central nervous system
promethazine		True	2.516874	Not found	False	[]		metastases to kidney
promethazine		True	1.91191	Not found	False	[]		metastases to lung
promethazine		True	2.17866	Not found	False	[]		metastases to ovary
promethazine		True	2.612718	Not found	False	[]		metastases to pleura
promethazine		True	5.269749	Not found	False	[]		metastases to skin
promethazine		True	1.987538	Not found	False	[]		haemangioma
promethazine		True	2.075982	Not found	False	[]		benign neoplasm
promethazine		True	1.384466	Not found	False	[]		adenocarcinoma
promethazine		True	1.1537878	Not found	False	[]		malignant neoplasm progression
promethazine		True	1.507822	Not found	False	[]		metastatic neoplasm
promethazine		True	4.134013	Not found	False	[]		mucoepidermoid carcinoma
promethazine		True	1.013278	Not found	False	[]		neoplasm malignant
promethazine		True	2.17866	Not found	False	[]		small cell carcinoma
promethazine		True	1.284982	Not found	False	[]		squamous cell carcinoma
promethazine		True	3.77528	Not found	False	[]		acanthosis nigricans
promethazine		True	1.298443	Not found	False	[]		malignant pleural effusion
promethazine		True	1.367597	Not found	False	[]		paraneoplastic syndrome
promethazine		True	2.055398	Not found	False	[]		perineurial cyst
promethazine		True	3.77528	Not found	False	[]		pineal gland cyst
promethazine		True	3.77528	Not found	False	[]		spinal meningeal cyst
promethazine		True	18.77528	Not found	False	[]		benign neoplasm of spinal cord
promethazine		True	4.387682	Not found	False	[]		brain neoplasm benign
promethazine		True	9.000033	Not found	False	[]		cerebral haemangioma
promethazine		True	3.16338	Not found	False	[]		neurofibroma
promethazine		True	5.753836	Not found	False	[]		morton's neuralgia
promethazine		True	5.753836	Not found	False	[]		brain cancer metastatic
promethazine		True	2.17866	Not found	False	[]		schwannoma
promethazine		True	3.073046	Not found	False	[]		spinal cord neoplasm
promethazine		True	2.155912	Not found	False	[]		renal cyst
promethazine		True	8.58581	Not found	False	[]		benign neoplasm of bladder
promethazine		True	1.378129	Not found	False	[]		renal cancer
promethazine		True	1.382	Not found	False	[]		ureteric cancer
promethazine		True	6.736281	Not found	False	[]		cervical polyp
promethazine		True	1.568013	Not found	False	[]		ovarian cyst
promethazine		True	1.789103	Not found	False	[]		uterine leiomyoma
promethazine		True	8.58581	Not found	False	[]		vulva cyst
promethazine		True	2.17866	Not found	False	[]		squamous cell carcinoma of the cervix
promethazine		True	1.153632	Not found	False	[]		ovarian cancer
promethazine		True	3.16338	Not found	False	[]		ovarian cancer metastatic
promethazine		True	5.753836	Not found	False	[]		ovarian epithelial cancer
promethazine		True	3.77528	Not found	False	[]		prostatic adenoma
promethazine		True	1.693918	Not found	False	[]		prostate cancer metastatic
promethazine		True	8.58581	Not found	False	[]		paranasal cyst
promethazine		True	2.290252	Not found	False	[]		sinus polyp
promethazine		True	3.77528	Not found	False	[]		laryngeal polyp
promethazine		True	1.0495169999999998	Not found	False	[]		vocal cord polyp
promethazine		True	2.17866	Not found	False	[]		thymoma
promethazine		True	1.552861	Not found	False	[]		lung adenocarcinoma
promethazine		True	1.061546	Not found	False	[]		non-small cell lung cancer metastatic
promethazine		True	1.382	Not found	False	[]		nasal sinus cancer
promethazine		True	8.58581	Not found	False	[]		pharyngeal neoplasm
promethazine		True	2.17866	Not found	False	[]		bronchial neoplasm
promethazine		True	1.816306	Not found	False	[]		lung neoplasm
promethazine		True	2.17866	Not found	False	[]		lung carcinoma cell type unspecified stage iii
promethazine		True	1.797281	Not found	False	[]		small cell lung cancer
promethazine		True	1.203004	Not found	False	[]		malignant melanoma
promethazine		True	3.16338	Not found	False	[]		malignant melanoma in situ
promethazine		True	3.77528	Not found	False	[]		malignant melanoma stage iv
promethazine		True	1.580424	Not found	False	[]		skin cancer
promethazine		True	1.367597	Not found	False	[]		myelitis transverse
promethazine		True	1.382	Not found	False	[]		basal ganglia infarction
promethazine		True	3.77528	Not found	False	[]		basilar artery occlusion
promethazine		True	2.17866	Not found	False	[]		basilar artery thrombosis
promethazine		True	8.58581	Not found	False	[]		carotid arterial embolus
promethazine		True	2.17866	Not found	False	[]		cerebellar artery thrombosis
promethazine		True	1.506704	Not found	False	[]		cerebellar haemorrhage
promethazine		True	1.783607	Not found	False	[]		cerebellar infarction
promethazine		True	1.367597	Not found	False	[]		cerebral artery embolism
promethazine		True	1.854555	Not found	False	[]		cerebral artery thrombosis
promethazine		True	3.16338	Not found	False	[]		cerebral haemorrhage neonatal
promethazine		True	1.0826007	Not found	False	[]		cerebrovascular accident
promethazine		True	2.17866	Not found	False	[]		embolic cerebral infarction
promethazine		True	2.17866	Not found	False	[]		embolic stroke
promethazine		True	1.197012	Not found	False	[]		lacunar infarction
promethazine		True	8.58581	Not found	False	[]		precerebral artery occlusion
promethazine		True	6.021224999999999	Not found	False	[]		thalamic infarction
promethazine		True	2.000067	Not found	False	[]		carotid arteriosclerosis
promethazine		True	1.035321	Not found	False	[]		carotid artery disease
promethazine		True	1.224885	Not found	False	[]		carotid artery stenosis
promethazine		True	4.134013	Not found	False	[]		cerebral artery stenosis
promethazine		True	8.58581	Not found	False	[]		lateral medullary syndrome
promethazine		True	3.439087	Not found	False	[]		cerebral venous thrombosis
promethazine		True	3.050784	Not found	False	[]		intracranial venous sinus thrombosis
promethazine		True	4.402522	Not found	False	[]		superior sagittal sinus thrombosis
promethazine		True	4.490344	Not found	False	[]		transverse sinus thrombosis
promethazine		True	1.303599	Not found	False	[]		transient ischaemic attack
promethazine		True	1.382	Not found	False	[]		facial nerve disorder
promethazine		True	1.220422	Not found	False	[]		trigeminal neuralgia
promethazine		True	9.000033	Not found	False	[]		vocal cord paresis
promethazine		True	1.04551	Not found	False	[]		multiple sclerosis relapse
promethazine		True	3.408449	Not found	False	[]		progressive multiple sclerosis
promethazine		True	3.595693	Not found	False	[]		relapsing-remitting multiple sclerosis
promethazine		True	1.090607	Not found	False	[]		hypoxic-ischaemic encephalopathy
promethazine		True	1.0424559999999998	Not found	False	[]		encephalopathy
promethazine		True	3.517023	Not found	False	[]		hypertensive encephalopathy
promethazine		True	1.251413	Not found	False	[]		posterior reversible encephalopathy syndrome
promethazine		True	9.000033	Not found	False	[]		postictal headache
promethazine		True	1.441597	Not found	False	[]		sinus headache
promethazine		True	2.220356	Not found	False	[]		tension headache
promethazine		True	2.2823036	Not found	False	[]		migraine
promethazine		True	6.736281	Not found	False	[]		migraine without aura
promethazine		True	3.77528	Not found	False	[]		status migrainosus
promethazine		True	4.134013	Not found	False	[]		normal pressure hydrocephalus
promethazine		True	1.770319	Not found	False	[]		idiopathic intracranial hypertension
promethazine		True	1.0569540000000002	Not found	False	[]		brain oedema
promethazine		True	38.882	Not found	False	[]		progressive supranuclear palsy
promethazine		True	8.58581	Not found	False	[]		amnesia
promethazine		True	1.3061	Not found	False	[]		memory impairment
promethazine		True	8.58581	Not found	False	[]		intellectual disability
promethazine		True	2.72197	Not found	False	[]		chorea
promethazine		True	1.653715	Found	False	['common']	akathisia	akathisia
promethazine		True	2.456332	Not found	False	[]		akinesia
promethazine		True	1.1161180000000002	Not found	False	[]		clumsiness
promethazine		True	8.58581	Not found	False	[]		gross motor delay
promethazine		True	1.253425	Not found	False	[]		movement disorder
promethazine		True	2.268843	Not found	False	[]		posturing
promethazine		True	1.813623	Found	False	[]	acute dystonia	dystonia
promethazine		True	2.34177	Not found	False	[]		oromandibular dystonia
promethazine		True	1.18159	Not found	False	[]		diplegia
promethazine		True	1.0569540000000002	Not found	False	[]		hemiparesis
promethazine		True	1.854555	Not found	False	[]		locked-in syndrome
promethazine		True	1.153632	Not found	False	[]		monoplegia
promethazine		True	2.17866	Not found	False	[]		postictal paralysis
promethazine		True	1.709473	Not found	False	[]		freezing phenomenon
promethazine		True	1.6438479999999998	Not found	False	[]		reduced facial expression
promethazine		True	1.534536	Not found	False	[]		parkinson's disease
promethazine		True	2.000067	Not found	False	[]		essential tremor
promethazine		True	2.000067	Not found	False	[]		head titubation
promethazine		True	4.006152	Not found	False	[]		tremor neonatal
promethazine		True	4.134013	Not found	False	[]		oculocephalogyric reflex absent
promethazine		True	2.17866	Not found	False	[]		developmental coordination disorder
promethazine		True	1.036604	Not found	False	[]		dysstasia
promethazine		True	1.397942	Not found	False	[]		dysgraphia
promethazine		True	1.382	Not found	False	[]		symbolic dysfunction
promethazine		True	1.1170041	Not found	False	[]		depressed level of consciousness
promethazine		True	1.225446	Not found	False	[]		somnolence neonatal
promethazine		True	1.126288	Not found	False	[]		stupor
promethazine		True	1.08729	Not found	False	[]		nervous system disorder
promethazine		True	3.07488	Not found	False	[]		agitation neonatal
promethazine		True	1.705165	Not found	False	[]		grimacing
promethazine		True	1.139348	Not found	False	[]		neurological symptom
promethazine		True	1.3478227	Not found	False	[]		restlessness
promethazine		True	1.143908	Not found	False	[]		tic
promethazine		True	1.12667	Not found	False	[]		unresponsive to stimuli
promethazine		True	1.2948285000000002	Not found	False	[]		burning sensation
promethazine		True	1.410506	Not found	False	[]		dysaesthesia
promethazine		True	1.367193	Not found	False	[]		formication
promethazine		True	4.134013	Not found	False	[]		lhermitte's sign
promethazine		True	1.2478269000000002	Not found	False	[]		paraesthesia
promethazine		True	8.58581	Not found	False	[]		tinel's sign
promethazine		True	1.18159	Not found	False	[]		allodynia
promethazine		True	3.77528	Not found	False	[]		anaesthesia
promethazine		True	3.77528	Not found	False	[]		central pain syndrome
promethazine		True	1.382	Not found	False	[]		complex regional pain syndrome
promethazine		True	9.183544	Not found	False	[]		hyperpathia
promethazine		True	1.4137992	Not found	False	[]		hypoaesthesia
promethazine		True	2.34177	Not found	False	[]		neuralgia
promethazine		True	8.58581	Not found	False	[]		decreased vibratory sense
promethazine		True	9.000033	Not found	False	[]		sensory integrative dysfunction
promethazine		True	18.77528	Not found	False	[]		thermohyperaesthesia
promethazine		True	1.018836	Not found	False	[]		aphonia
promethazine		True	1.3393919	Not found	False	[]		dysarthria
promethazine		True	1.080499	Not found	False	[]		incoherent
promethazine		True	1.1509592	Not found	False	[]		speech disorder
promethazine		True	2.077502	Not found	False	[]		anticholinergic syndrome
promethazine		True	3.77528	Not found	False	[]		atonic urinary bladder
promethazine		True	1.1974550000000002	Not found	False	[]		autonomic neuropathy
promethazine		True	2.17866	Not found	False	[]		bladder sphincter atony
promethazine		True	1.215036	Not found	False	[]		urinary incontinence
promethazine		True	3.77528	Not found	False	[]		motor neurone disease
promethazine		True	2.17866	Not found	False	[]		upper motor neurone lesion
promethazine		True	1.404662	Not found	False	[]		polyneuropathy
promethazine		True	3.77528	Not found	False	[]		polyneuropathy idiopathic progressive
promethazine		True	1.4331679999999998	Not found	False	[]		carpal tunnel syndrome
promethazine		True	3.073046	Not found	False	[]		cubital tunnel syndrome
promethazine		True	3.052543	Not found	False	[]		mononeuritis
promethazine		True	5.08756	Not found	False	[]		tarsal tunnel syndrome
promethazine		True	1.709473	Not found	False	[]		brachial plexopathy
promethazine		True	2.168529	Not found	False	[]		neuritis
promethazine		True	1.558017	Not found	False	[]		neuropathy peripheral
promethazine		True	1.239975	Not found	False	[]		peripheral motor neuropathy
promethazine		True	1.184071	Not found	False	[]		generalised tonic-clonic seizure
promethazine		True	2.17866	Not found	False	[]		dreamy state
promethazine		True	2.34177	Not found	False	[]		atonic seizures
promethazine		True	3.595693	Not found	False	[]		convulsive threshold lowered
promethazine		True	1.6006	Not found	False	[]		partial seizures
promethazine		True	2.1048	Not found	False	[]		abnormal sleep-related event
promethazine		True	48.90459	Not found	False	[]		sleep sex
promethazine		True	1.131038	Not found	False	[]		somnambulism
promethazine		True	1.061546	Not found	False	[]		circadian rhythm sleep disorder
promethazine		True	1.858544	Found	False	[]	sleep apnea	sleep apnoea syndrome
promethazine		True	6.736281	Not found	False	[]		breathing-related sleep disorder
promethazine		True	6.96	Not found	False	[]		cervical radiculopathy
promethazine		True	1.439078	Not found	False	[]		lumbar radiculopathy
promethazine		True	4.500067	Not found	False	[]		lumbosacral radiculopathy
promethazine		True	2.464322	Not found	False	[]		hypertonic bladder
promethazine		True	1.7913800000000002	Not found	False	[]		radiculopathy
promethazine		True	1.504464	Not found	False	[]		neurogenic bladder
promethazine		True	7.329229	Not found	False	[]		radiculitis brachial
promethazine		True	1.285632	Not found	False	[]		spinal cord compression
promethazine		True	8.58581	Not found	False	[]		spondylitic myelopathy
promethazine		True	2.043638	Not found	False	[]		brain injury
promethazine		True	1.7773640000000002	Not found	False	[]		intracranial mass
promethazine		True	1.595956	Not found	False	[]		cerebral atrophy
promethazine		True	5.08756	Not found	False	[]		cerebral calcification
promethazine		True	2.129022	Not found	False	[]		encephalomalacia
promethazine		True	5.753836	Not found	False	[]		subdural hygroma
promethazine		True	5.753836	Not found	False	[]		cerebral arteriosclerosis
promethazine		True	2.129022	Not found	False	[]		dysphonia
promethazine		True	1.2459	Not found	False	[]		terminal insomnia
promethazine		True	8.58581	Not found	False	[]		post abortion haemorrhage
promethazine		True	1.239975	Not found	False	[]		foetal distress syndrome
promethazine		True	2.826858	Not found	False	[]		foetal growth restriction
promethazine		True	1.225446	Not found	False	[]		arrested labour
promethazine		True	1.697098	Not found	False	[]		premature labour
promethazine		True	1.586041	Not found	False	[]		premature rupture of membranes
promethazine		True	3.77528	Not found	False	[]		complication of delivery
promethazine		True	3.77528	Not found	False	[]		cephalo-pelvic disproportion
promethazine		True	2.6667140000000003	Not found	False	[]		haemorrhage in pregnancy
promethazine		True	4.134013	Not found	False	[]		placenta praevia haemorrhage
promethazine		True	8.58581	Not found	False	[]		cervical incompetence
promethazine		True	3.052543	Not found	False	[]		ectopic pregnancy
promethazine		True	3.84357	Not found	False	[]		hyperemesis gravidarum
promethazine		True	3.77528	Not found	False	[]		ruptured ectopic pregnancy
promethazine		True	5.753836	Not found	False	[]		large for dates baby
promethazine		True	3.77528	Not found	False	[]		postmature baby
promethazine		True	1.686866	Not found	False	[]		premature baby
promethazine		True	3.578186	Not found	False	[]		small for dates baby
promethazine		True	3.77528	Not found	False	[]		weight decrease neonatal
promethazine		True	9.000033	Not found	False	[]		meconium increased
promethazine		True	1.367597	Not found	False	[]		infantile apnoea
promethazine		True	12.569581	Not found	False	[]		neonatal hypoxia
promethazine		True	3.77528	Not found	False	[]		atelectasis neonatal
promethazine		True	2.075982	Not found	False	[]		cyanosis neonatal
promethazine		True	2.103998	Not found	False	[]		respiratory disorder neonatal
promethazine		True	2.009121	Not found	False	[]		neonatal respiratory distress syndrome
promethazine		True	1.248112	Not found	False	[]		neonatal disorder
promethazine		True	3.073046	Not found	False	[]		umbilical cord abnormality
promethazine		True	18.77528	Not found	False	[]		meconium stain
promethazine		True	4.915884	Not found	False	[]		placenta praevia
promethazine		True	2.17866	Not found	False	[]		placental disorder
promethazine		True	5.483667	Not found	False	[]		postpartum haemorrhage
promethazine		True	1.1974550000000002	Not found	False	[]		normal newborn
promethazine		True	2.17866	Not found	False	[]		delivery
promethazine		True	9.000033	Not found	False	[]		labour pain
promethazine		True	3.394126	Not found	False	[]		live birth
promethazine		True	1.710699	Found	False	[]	pregnancy	pregnancy
promethazine		True	9.000033	Not found	False	[]		pregnancy on contraceptive
promethazine		True	3.314284	Not found	False	[]		pregnancy with contraceptive device
promethazine		True	3.77528	Not found	False	[]		adjustment disorder with anxiety
promethazine		True	8.58581	Not found	False	[]		adjustment disorder with mixed disturbance of emotion and conduct
promethazine		True	2.1363030000000003	Not found	False	[]		anxiety disorder
promethazine		True	3.011652	Not found	False	[]		generalised anxiety disorder
promethazine		True	3.84357	Not found	False	[]		neurosis
promethazine		True	1.2704242	Not found	False	[]		stress
promethazine		True	1.2725080000000002	Not found	False	[]		claustrophobia
promethazine		True	1.3767758	Not found	False	[]		fear
promethazine		True	1.731232	Not found	False	[]		fear of disease
promethazine		True	1.225446	Not found	False	[]		fear of falling
promethazine		True	8.58581	Not found	False	[]		phagophobia
promethazine		True	1.4337988	Not found	False	[]		panic attack
promethazine		True	1.397091	Not found	False	[]		panic disorder
promethazine		True	8.58581	Not found	False	[]		echopraxia
promethazine		True	2.170795	Not found	False	[]		attention deficit/hyperactivity disorder
promethazine		True	1.6438479999999998	Not found	False	[]		reading disorder
promethazine		True	3.84357	Not found	False	[]		lack of spontaneous speech
promethazine		True	1.941043	Not found	False	[]		pressure of speech
promethazine		True	1.342235	Not found	False	[]		screaming
promethazine		True	1.5648650000000002	Not found	False	[]		major depression
promethazine		True	1.9180683	Not found	False	[]		anhedonia
promethazine		True	1.755293	Not found	False	[]		decreased interest
promethazine		True	1.367209	Not found	False	[]		feeling of despair
promethazine		True	1.1690850000000002	Not found	False	[]		delusion
promethazine		True	1.430885	Not found	False	[]		derealisation
promethazine		True	8.58581	Not found	False	[]		hallucination, synaesthetic
promethazine		True	1.211182	Not found	False	[]		hallucinations, mixed
promethazine		True	2.862229	Not found	False	[]		illusion
promethazine		True	1.183693	Not found	False	[]		morbid thoughts
promethazine		True	5.753836	Not found	False	[]		self-induced vomiting
promethazine		True	8.58581	Not found	False	[]		pyromania
promethazine		True	1.6402800000000002	Not found	False	[]		bipolar disorder
promethazine		True	6.736281	Not found	False	[]		cyclothymic disorder
promethazine		True	1.043114	Not found	False	[]		blunted affect
promethazine		True	3.595693	Not found	False	[]		constricted affect
promethazine		True	2.5997451000000003	Not found	False	[]		emotional disorder
promethazine		True	2.0965035000000003	Not found	False	[]		emotional distress
promethazine		True	1.05875	Not found	False	[]		frustration tolerance decreased
promethazine		True	1.131038	Not found	False	[]		moaning
promethazine		True	1.252966	Not found	False	[]		affective disorder
promethazine		True	3.77528	Not found	False	[]		boredom
promethazine		True	4.387682	Not found	False	[]		laziness
promethazine		True	9.000033	Not found	False	[]		mood disorder due to a general medical condition
promethazine		True	1.0097216	Not found	False	[]		aggression
promethazine		True	2.756038	Not found	False	[]		belligerence
promethazine		True	1.090403	Not found	False	[]		homicidal ideation
promethazine		True	1.070785	Not found	False	[]		hostility
promethazine		True	1.084596	Not found	False	[]		paranoia
promethazine		True	1.382	Not found	False	[]		histrionic personality disorder
promethazine		True	2.124479	Not found	False	[]		choking sensation
promethazine		True	1.070785	Not found	False	[]		impaired self-care
promethazine		True	1.6088185	Not found	False	[]		mental disorder
promethazine		True	1.6498746	Not found	False	[]		mental status changes
promethazine		True	1.51017	Not found	False	[]		mental disorder due to a general medical condition
promethazine		True	1.382	Not found	False	[]		personality change due to a general medical condition
promethazine		True	1.962272	Not found	False	[]		alcohol abuse
promethazine		True	6.4716893	Not found	False	[]		dependence
promethazine		True	1.634594	Not found	False	[]		nicotine dependence
promethazine		True	2.127412	Not found	False	[]		substance dependence
promethazine		True	9.179743	Not found	False	[]		tobacco abuse
promethazine		True	1.926865	Not found	False	[]		acute psychosis
promethazine		True	1.5918020000000002	Not found	False	[]		psychotic behaviour
promethazine		True	1.212146	Not found	False	[]		psychotic disorder
promethazine		True	3.77528	Not found	False	[]		shared psychotic disorder
promethazine		True	2.898579	Not found	False	[]		schizoaffective disorder
promethazine		True	5.753836	Not found	False	[]		schizophrenia
promethazine		True	1.197075	Not found	False	[]		libido decreased
promethazine		True	9.000033	Not found	False	[]		male sexual dysfunction
promethazine		True	3.77528	Not found	False	[]		munchausen's syndrome
promethazine		True	2.17866	Not found	False	[]		body dysmorphic disorder
promethazine		True	29.483667	Not found	False	[]		illness anxiety disorder
promethazine		True	1.018836	Not found	False	[]		self-injurious ideation
promethazine		True	1.3509719999999998	Not found	False	[]		suicide attempt
promethazine		True	1.382	Not found	False	[]		bladder hypertrophy
promethazine		True	2.351308	Not found	False	[]		bladder prolapse
promethazine		True	8.58581	Not found	False	[]		bladder stenosis
promethazine		True	8.58581	Not found	False	[]		bladder trabeculation
promethazine		True	1.384466	Not found	False	[]		cystocele
promethazine		True	1.18159	Not found	False	[]		urinary bladder haemorrhage
promethazine		True	1.258504	Not found	False	[]		cystitis haemorrhagic
promethazine		True	2.103998	Not found	False	[]		cystitis noninfective
promethazine		True	8.58581	Not found	False	[]		vesicoureteric reflux
promethazine		True	1.382	Not found	False	[]		automatic bladder
promethazine		True	3.77528	Not found	False	[]		prostatic obstruction
promethazine		True	2.029179	Not found	False	[]		urinary tract disorder
promethazine		True	8.58581	Not found	False	[]		urinary tract inflammation
promethazine		True	4.134013	Not found	False	[]		glomerulonephritis chronic
promethazine		True	18.77528	Not found	False	[]		nephritic syndrome
promethazine		True	1.941043	Not found	False	[]		glomerulosclerosis
promethazine		True	1.053531	Not found	False	[]		nephropathy
promethazine		True	2.211441	Not found	False	[]		nephrosclerosis
promethazine		True	1.382	Not found	False	[]		renal tubular atrophy
promethazine		True	1.387547	Not found	False	[]		renal disorder
promethazine		True	1.258504	Not found	False	[]		renal mass
promethazine		True	1.1772041	Not found	False	[]		acute kidney injury
promethazine		True	1.2666299	Not found	False	[]		renal failure
promethazine		True	1.697671	Not found	False	[]		chronic kidney disease
promethazine		True	3.235874	Not found	False	[]		azotaemia
promethazine		True	2.290252	Not found	False	[]		hypertensive nephropathy
promethazine		True	1.138474	Not found	False	[]		hydronephrosis
promethazine		True	3.319979	Not found	False	[]		kidney enlargement
promethazine		True	1.709473	Not found	False	[]		kidney small
promethazine		True	3.193734	Not found	False	[]		renal atrophy
promethazine		True	2.17866	Not found	False	[]		renal aneurysm
promethazine		True	18.77528	Not found	False	[]		renal cortical necrosis
promethazine		True	1.168398	Not found	False	[]		renal tubular necrosis
promethazine		True	1.797281	Not found	False	[]		renal vein thrombosis
promethazine		True	2.516874	Not found	False	[]		hydroureter
promethazine		True	4.387682	Not found	False	[]		ureteral disorder
promethazine		True	2.150357	Not found	False	[]		ureteric obstruction
promethazine		True	6.021224999999999	Not found	False	[]		urethral obstruction
promethazine		True	3.84357	Not found	False	[]		urethral stenosis
promethazine		True	4.134013	Not found	False	[]		urethral disorder
promethazine		True	1.225446	Not found	False	[]		urethral haemorrhage
promethazine		True	1.5812402	Not found	False	[]		dysuria
promethazine		True	1.440527	Not found	False	[]		micturition frequency decreased
promethazine		True	1.465871	Not found	False	[]		micturition urgency
promethazine		True	1.610575	Not found	False	[]		pollakiuria
promethazine		True	3.073046	Not found	False	[]		urethral pain
promethazine		True	1.434823	Not found	False	[]		urine flow decreased
promethazine		True	1.352184	Not found	False	[]		haematuria
promethazine		True	1.401887	Not found	False	[]		proteinuria
promethazine		True	1.489545	Not found	False	[]		pyuria
promethazine		True	1.089615	Not found	False	[]		nocturia
promethazine		True	1.601552	Not found	False	[]		polyuria
promethazine		True	3.2113560000000003	Not found	False	[]		renal colic
promethazine		True	1.113465	Not found	False	[]		renal pain
promethazine		True	1.841494	Not found	False	[]		nephrolithiasis
promethazine		True	1.084308	Not found	False	[]		ureterolithiasis
promethazine		True	4.134013	Not found	False	[]		calculus urethral
promethazine		True	1.225446	Not found	False	[]		breast hyperplasia
promethazine		True	3.77528	Not found	False	[]		breast calcifications
promethazine		True	2.456332	Not found	False	[]		breast disorder
promethazine		True	1.7756360000000002	Not found	False	[]		breast enlargement
promethazine		True	1.86757	Not found	False	[]		breast mass
promethazine		True	5.08756	Not found	False	[]		breast necrosis
promethazine		True	1.489545	Not found	False	[]		breast discharge
promethazine		True	3.634442	Not found	False	[]		breast discomfort
promethazine		True	1.382	Not found	False	[]		breast induration
promethazine		True	1.822118	Not found	False	[]		breast pain
promethazine		True	1.51017	Not found	False	[]		breast swelling
promethazine		True	1.111011	Not found	False	[]		breast tenderness
promethazine		True	1.430197	Not found	False	[]		cervical dysplasia
promethazine		True	2.17866	Not found	False	[]		balanoposthitis
promethazine		True	1.00225	Not found	False	[]		prostatitis
promethazine		True	2.17866	Not found	False	[]		menopausal disorder
promethazine		True	1.552861	Not found	False	[]		menopausal symptoms
promethazine		True	2.266776	Not found	False	[]		atrophic vulvovaginitis
promethazine		True	1.382	Not found	False	[]		fallopian tube disorder
promethazine		True	2.34177	Not found	False	[]		ovarian disorder
promethazine		True	2.432499	Not found	False	[]		ovarian mass
promethazine		True	1.043114	Not found	False	[]		penile pain
promethazine		True	5.753836	Not found	False	[]		peyronie's disease
promethazine		True	1.225446	Not found	False	[]		scrotal pain
promethazine		True	1.66723	Not found	False	[]		scrotal swelling
promethazine		True	1.09096	Not found	False	[]		benign prostatic hyperplasia
promethazine		True	1.029052	Not found	False	[]		prostatomegaly
promethazine		True	3.16338	Not found	False	[]		genital disorder male
promethazine		True	1.100007	Not found	False	[]		genital haemorrhage
promethazine		True	8.58581	Not found	False	[]		lichen sclerosus
promethazine		True	1.225446	Not found	False	[]		oedema genital
promethazine		True	2.055398	Not found	False	[]		pruritus genital
promethazine		True	1.506704	Not found	False	[]		infertility
promethazine		True	1.7773640000000002	Not found	False	[]		infertility female
promethazine		True	3.77528	Not found	False	[]		aspermia
promethazine		True	2.516874	Not found	False	[]		testicular disorder
promethazine		True	1.258504	Not found	False	[]		testicular pain
promethazine		True	3.408449	Not found	False	[]		vaginal prolapse
promethazine		True	2.055398	Not found	False	[]		adnexa uteri cyst
promethazine		True	1.854555	Not found	False	[]		pelvic haematoma
promethazine		True	18.77528	Not found	False	[]		endometrial atrophy
promethazine		True	5.753836	Not found	False	[]		endometrial disorder
promethazine		True	2.516766	Not found	False	[]		endometriosis
promethazine		True	3.77528	Not found	False	[]		uterine atrophy
promethazine		True	18.77528	Not found	False	[]		uterine fibrosis
promethazine		True	2.359351	Not found	False	[]		uterine haemorrhage
promethazine		True	3.073046	Not found	False	[]		uterine mass
promethazine		True	1.941043	Not found	False	[]		vaginal disorder
promethazine		True	3.77528	Not found	False	[]		vaginal erosion
promethazine		True	7.329229	Not found	False	[]		vaginal fistula
promethazine		True	1.2305689999999998	Not found	False	[]		vaginal haemorrhage
promethazine		True	8.58581	Not found	False	[]		clitoral engorgement
promethazine		True	3.77528	Not found	False	[]		labia enlarged
promethazine		True	1.0495169999999998	Not found	False	[]		vaginal odour
promethazine		True	1.6797020000000005	Not found	False	[]		vulvovaginal pruritus
promethazine		True	3.271356	Not found	False	[]		bronchial secretion retention
promethazine		True	18.77528	Not found	False	[]		bronchomalacia
promethazine		True	1.839672	Not found	False	[]		bronchial hyperreactivity
promethazine		True	1.709473	Not found	False	[]		bronchostenosis
promethazine		True	1.035321	Not found	False	[]		chronic obstructive pulmonary disease
promethazine		True	1.626175	Not found	False	[]		wheezing
promethazine		True	1.1025239999999998	Not found	False	[]		pneumonitis
promethazine		True	3.493212	Not found	False	[]		pulmonary granuloma
promethazine		True	2.2164934	Not found	False	[]		atelectasis
promethazine		True	1.686803	Not found	False	[]		emphysema
promethazine		True	1.880853	Not found	False	[]		lung consolidation
promethazine		True	1.965744	Not found	False	[]		lung infiltration
promethazine		True	1.709473	Not found	False	[]		cystic lung disease
promethazine		True	1.2459	Not found	False	[]		pulmonary calcification
promethazine		True	1.709473	Not found	False	[]		pulmonary cavitation
promethazine		True	1.424987	Not found	False	[]		pulmonary fibrosis
promethazine		True	2.075982	Not found	False	[]		pulmonary necrosis
promethazine		True	1.6805429999999997	Not found	False	[]		restrictive pulmonary disease
promethazine		True	1.782098	Not found	False	[]		pleural fibrosis
promethazine		True	1.053433	Not found	False	[]		pneumothorax
promethazine		True	1.4098782	Not found	False	[]		pleural effusion
promethazine		True	1.382	Not found	False	[]		haemothorax
promethazine		True	1.93994	Not found	False	[]		pulmonary arterial hypertension
promethazine		True	1.584286	Not found	False	[]		pulmonary hypertension
promethazine		True	1.2861004	Not found	False	[]		pulmonary embolism
promethazine		True	4.387682	Not found	False	[]		pulmonary artery dilatation
promethazine		True	2.17866	Not found	False	[]		pulmonary artery stenosis
promethazine		True	4.947097	Not found	False	[]		grunting
promethazine		True	1.567789	Not found	False	[]		hypopnoea
promethazine		True	1.101627	Not found	False	[]		hypoventilation
promethazine		True	1.0644314	Not found	False	[]		respiratory arrest
promethazine		True	8.58581	Not found	False	[]		respiratory depth decreased
promethazine		True	1.301214	Not found	False	[]		respiratory distress
promethazine		True	1.259737	Not found	False	[]		tachypnoea
promethazine		True	1.66723	Not found	False	[]		anoxia
promethazine		True	1.382	Not found	False	[]		hypocapnia
promethazine		True	1.5570114000000002	Not found	False	[]		hypoxia
promethazine		True	1.289511	Not found	False	[]		cough
promethazine		True	1.645568	Not found	False	[]		productive cough
promethazine		True	1.448452	Not found	False	[]		sputum discoloured
promethazine		True	1.709473	Not found	False	[]		sputum retention
promethazine		True	1.854853	Not found	False	[]		increased bronchial secretion
promethazine		True	4.865996	Not found	False	[]		lung hyperinflation
promethazine		True	1.390942	Not found	False	[]		pleuritic pain
promethazine		True	2.020962	Not found	False	[]		rales
promethazine		True	2.243636	Not found	False	[]		rhonchi
promethazine		True	1.299557	Not found	False	[]		acute respiratory failure
promethazine		True	1.434823	Not found	False	[]		chronic respiratory failure
promethazine		True	1.026049	Not found	False	[]		respiration abnormal
promethazine		True	1.7773640000000002	Not found	False	[]		suffocation feeling
promethazine		True	1.183583	Not found	False	[]		aspiration
promethazine		True	1.0183079999999998	Not found	False	[]		lung disorder
promethazine		True	2.01735	Not found	False	[]		pulmonary mass
promethazine		True	1.040047	Not found	False	[]		respiratory tract congestion
promethazine		True	1.2459	Not found	False	[]		respiratory tract irritation
promethazine		True	1.782098	Not found	False	[]		upper-airway cough syndrome
promethazine		True	1.127247	Not found	False	[]		rhinorrhoea
promethazine		True	1.810518	Not found	False	[]		snoring
promethazine		True	2.055398	Not found	False	[]		upper airway obstruction
promethazine		True	1.3002749999999998	Not found	False	[]		upper respiratory tract congestion
promethazine		True	1.883404	Not found	False	[]		acquired diaphragmatic eventration
promethazine		True	3.050506	Not found	False	[]		diaphragmatic disorder
promethazine		True	1.440527	Not found	False	[]		mediastinal mass
promethazine		True	2.756038	Not found	False	[]		pneumomediastinum
promethazine		True	6.507262	Not found	False	[]		pulmonary hilum mass
promethazine		True	2.17866	Not found	False	[]		laryngeal inflammation
promethazine		True	2.17866	Not found	False	[]		nasal inflammation
promethazine		True	1.2259817000000002	Not found	False	[]		epistaxis
promethazine		True	2.1048	Not found	False	[]		nasal disorder
promethazine		True	2.529915	Not found	False	[]		nasal septum deviation
promethazine		True	3.16338	Not found	False	[]		nasal septum disorder
promethazine		True	2.816997	Not found	False	[]		nasal septum perforation
promethazine		True	2.6667140000000003	Not found	False	[]		nasal turbinate hypertrophy
promethazine		True	3.2421450000000003	Not found	False	[]		nasal ulcer
promethazine		True	1.225787	Not found	False	[]		paranasal sinus hypersecretion
promethazine		True	8.58581	Not found	False	[]		paranasal sinus mucosal hypertrophy
promethazine		True	1.653044	Not found	False	[]		sinus congestion
promethazine		True	1.623509	Not found	False	[]		sinus disorder
promethazine		True	1.72655	Not found	False	[]		pharyngeal erythema
promethazine		True	8.58581	Not found	False	[]		pharyngeal leukoplakia
promethazine		True	1.188198	Not found	False	[]		pharyngeal oedema
promethazine		True	2.290252	Not found	False	[]		pharyngeal ulceration
promethazine		True	2.34177	Not found	False	[]		tracheal disorder
promethazine		True	1.382	Not found	False	[]		pharyngeal disorder
promethazine		True	8.58581	Not found	False	[]		keratosis pilaris
promethazine		True	9.46554	Not found	False	[]		lichenoid keratosis
promethazine		True	8.58581	Not found	False	[]		hypertrophic scar
promethazine		True	5.269749	Not found	False	[]		keloid scar
promethazine		True	1.001436	Not found	False	[]		skin striae
promethazine		True	2.17866	Not found	False	[]		dermatosis
promethazine		True	2.756038	Not found	False	[]		epidermal necrosis
promethazine		True	1.001436	Not found	False	[]		peau d'orange
promethazine		True	6.736281	Not found	False	[]		scar pain
promethazine		True	1.344912	Not found	False	[]		skin discolouration
promethazine		True	1.221553	Not found	False	[]		skin disorder
promethazine		True	1.30329	Not found	False	[]		skin fissures
promethazine		True	1.432052	Not found	False	[]		skin lesion
promethazine		True	1.460411	Not found	False	[]		skin necrosis
promethazine		True	1.365054	Not found	False	[]		skin swelling
promethazine		True	1.132006	Not found	False	[]		skin warm
promethazine		True	1.104548	Not found	False	[]		swelling face
promethazine		True	7.329229	Not found	False	[]		intertrigo
promethazine		True	4.209004999999999	Not found	False	[]		neurodermatitis
promethazine		True	1.552861	Not found	False	[]		seborrhoeic dermatitis
promethazine		True	5.753836	Not found	False	[]		granuloma annulare
promethazine		True	1.12667	Not found	False	[]		lichen planus
promethazine		True	1.1236959999999998	Not found	False	[]		rash papular
promethazine		True	1.274875	Not found	False	[]		rash pruritic
promethazine		True	1.127305	Not found	False	[]		psoriasis
promethazine		True	3.07488	Not found	False	[]		pustular psoriasis
promethazine		True	1.038107	Not found	False	[]		rash macular
promethazine		True	1.52602	Not found	False	[]		decubitus ulcer
promethazine		True	8.58581	Not found	False	[]		cafe au lait spots
promethazine		True	5.704566	Not found	False	[]		lentigo
promethazine		True	1.567184	Not found	False	[]		skin hyperpigmentation
promethazine		True	1.367597	Not found	False	[]		skin hypopigmentation
promethazine		True	19.134013	Not found	False	[]		post inflammatory pigmentation change
promethazine		True	1.5552009999999998	Not found	False	[]		skin mass
promethazine		True	1.070661	Not found	False	[]		skin ulcer
promethazine		True	4.134013	Not found	False	[]		milia
promethazine		True	3.77528	Not found	False	[]		hangnail
promethazine		True	1.248112	Not found	False	[]		ingrowing nail
promethazine		True	3.77528	Not found	False	[]		nail discomfort
promethazine		True	2.055398	Not found	False	[]		nail dystrophy
promethazine		True	1.225446	Not found	False	[]		onychalgia
promethazine		True	1.1161180000000002	Not found	False	[]		onychoclasis
promethazine		True	1.1974550000000002	Not found	False	[]		onychomadesis
promethazine		True	2.37246	Not found	False	[]		hair disorder
promethazine		True	1.709473	Not found	False	[]		ingrown hair
promethazine		True	1.061546	Not found	False	[]		haemorrhage subcutaneous
promethazine		True	1.353039	Not found	False	[]		skin haemorrhage
promethazine		True	9.422708	Not found	False	[]		dry gangrene
promethazine		True	8.58581	Not found	False	[]		dependent rubor
promethazine		True	1.026049	Not found	False	[]		livedo reticularis
promethazine		True	1.138539	Not found	False	[]		skin exfoliation
promethazine		True	3.073046	Not found	False	[]		artery dissection
promethazine		True	1.688437	Not found	False	[]		aortic aneurysm
promethazine		True	2.190021	Not found	False	[]		aortic arteriosclerosis
promethazine		True	1.440527	Not found	False	[]		aortic occlusion
promethazine		True	1.194178	Not found	False	[]		aortic stenosis
promethazine		True	9.000033	Not found	False	[]		arterial insufficiency
promethazine		True	1.012362	Not found	False	[]		arterial occlusive disease
promethazine		True	7.329229	Not found	False	[]		arterial spasm
promethazine		True	1.734968	Not found	False	[]		arteriosclerosis
promethazine		True	1.7140110000000002	Not found	False	[]		ischaemia
promethazine		True	2.075982	Not found	False	[]		vascular insufficiency
promethazine		True	4.500067	Not found	False	[]		vasospasm
promethazine		True	1.77142	Not found	False	[]		peripheral venous disease
promethazine		True	2.534597	Not found	False	[]		venous occlusion
promethazine		True	1.0495169999999998	Not found	False	[]		venous stenosis
promethazine		True	1.66951	Not found	False	[]		extremity necrosis
promethazine		True	1.1974550000000002	Not found	False	[]		peripheral artery occlusion
promethazine		True	8.58581	Not found	False	[]		iliac vein occlusion
promethazine		True	8.58581	Not found	False	[]		ischaemic limb pain
promethazine		True	1.426465	Not found	False	[]		poor peripheral circulation
promethazine		True	1.456144	Not found	False	[]		raynaud's phenomenon
promethazine		True	1.145315	Not found	False	[]		blood pressure fluctuation
promethazine		True	1.2459	Not found	False	[]		hypoperfusion
promethazine		True	1.092206	Not found	False	[]		orthostatic hypotension
promethazine		True	1.081685	Not found	False	[]		post thrombotic syndrome
promethazine		True	1.3774152	Not found	False	[]		thrombosis
promethazine		True	4.591834	Not found	False	[]		axillary vein thrombosis
promethazine		True	1.5878133	Not found	False	[]		deep vein thrombosis
promethazine		True	2.103998	Not found	False	[]		peripheral artery thrombosis
promethazine		True	3.554737	Not found	False	[]		jugular vein thrombosis
promethazine		True	1.799547	Not found	False	[]		pelvic venous thrombosis
promethazine		True	2.6475690000000003	Not found	False	[]		subclavian vein thrombosis
promethazine		True	1.826219	Not found	False	[]		thrombophlebitis superficial
promethazine		True	1.859375	Not found	False	[]		vena cava thrombosis
promethazine		True	1.748821	Not found	False	[]		angiopathy
promethazine		True	1.552861	Not found	False	[]		arterial disorder
promethazine		True	1.941043	Not found	False	[]		microangiopathy
promethazine		True	3.595693	Not found	False	[]		phlebolith
promethazine		True	2.985271	Not found	False	[]		poor venous access
promethazine		True	8.58581	Not found	False	[]		superficial vein prominence
promethazine		True	2.436097	Not found	False	[]		vein disorder
promethazine		True	3.595693	Not found	False	[]		vascular pain
promethazine		True	1.761718	Not found	False	[]		peripheral vascular disorder
promethazine		True	2.359351	Not found	False	[]		aortic dilatation
promethazine		True	1.258504	Not found	False	[]		aortic disorder
promethazine		True	2.17866	Not found	False	[]		extravasation blood
promethazine		True	18.77528	Not found	False	[]		haematocoele
promethazine		True	1.084896	Not found	False	[]		haematoma
promethazine		True	1.4685666	Not found	False	[]		haemorrhage
promethazine		True	3.319979	Not found	False	[]		accelerated hypertension
promethazine		True	3.319979	Not found	False	[]		hypertensive emergency
promethazine		True	1.365054	Not found	False	[]		malignant hypertension
promethazine		True	2.02455	Not found	False	[]		essential hypertension
promethazine		True	1.3844922000000002	Not found	False	[]		hypertension
promethazine		True	1.506704	Not found	False	[]		labile hypertension
promethazine		True	1.382	Not found	False	[]		arteritis
promethazine		True	8.58581	Not found	False	[]		phlebitis deep
promethazine		True	1.183693	Not found	False	[]		phlebitis superficial
promethazine		True	4.134013	Not found	False	[]		varicophlebitis
promethazine		True	1.157519	Not found	False	[]		varicose vein
promethazine		True	3.595693	Not found	False	[]		monoclonal gammopathy
promethazine		True	1.992752	Not found	False	[]		thrombocytosis
promethazine		True	9.000033	Not found	False	[]		atrioventricular dissociation
promethazine		True	6.021224999999999	Not found	False	[]		systolic dysfunction
promethazine		True	8.58581	Not found	False	[]		pancreas divisum
promethazine		True	9.000033	Not found	False	[]		huntington's disease
promethazine		True	8.58581	Not found	False	[]		penile torsion
promethazine		True	1.666372	Not found	False	[]		vitreous floaters
promethazine		True	3.595693	Not found	False	[]		gastrointestinal tract irritation
promethazine		True	2.17866	Not found	False	[]		oesophageal irritation
promethazine		True	18.77528	Not found	False	[]		oesophageal motility disorder
promethazine		True	1.440527	Not found	False	[]		age-related macular degeneration
promethazine		True	3.073046	Not found	False	[]		noninfective gingivitis
promethazine		True	1.440527	Not found	False	[]		gastric mucosa erythema
promethazine		True	8.58581	Not found	False	[]		ischaemic gastritis
promethazine		True	3.595693	Not found	False	[]		lip injury
promethazine		True	1.433014	Not found	False	[]		oral mucosal blistering
promethazine		True	3.77528	Not found	False	[]		ultrafiltration failure
promethazine		True	1.382	Not found	False	[]		rubber sensitivity
promethazine		True	3.77528	Not found	False	[]		encephalitis autoimmune
promethazine		True	1.225446	Not found	False	[]		device deployment issue
promethazine		True	1.772339	Not found	False	[]		device difficult to use
promethazine		True	8.58581	Not found	False	[]		graft versus host disease in liver
promethazine		True	1.225446	Not found	False	[]		non-alcoholic steatohepatitis
promethazine		True	2.055398	Not found	False	[]		graft versus host disease in skin
promethazine		True	6.736281	Not found	False	[]		skin sensitisation
promethazine		True	8.58581	Not found	False	[]		burkholderia cepacia complex infection
promethazine		True	2.17866	Not found	False	[]		streptococcal urinary tract infection
promethazine		True	2.6667140000000003	Not found	False	[]		skin wound
promethazine		True	4.134013	Not found	False	[]		exposure via direct contact
promethazine		True	1.382	Not found	False	[]		vascular graft thrombosis
promethazine		True	3.77528	Not found	False	[]		muscle oedema
promethazine		True	1.2459	Not found	False	[]		post-traumatic neck syndrome
promethazine		True	1.5918020000000002	Not found	False	[]		spinal column injury
promethazine		True	2.272321	Not found	False	[]		procedural haemorrhage
promethazine		True	2.854721	Not found	False	[]		uterine perforation
promethazine		True	3.375372	Not found	False	[]		second primary malignancy
promethazine		True	3.054622	Not found	False	[]		superior vena cava syndrome
promethazine		True	3.84357	Not found	False	[]		psychogenic seizure
promethazine		True	3.77528	Not found	False	[]		renal cyst haemorrhage
promethazine		True	8.58581	Not found	False	[]		pelvic cyst
promethazine		True	3.77528	Not found	False	[]		lower urinary tract symptoms
promethazine		True	3.77528	Not found	False	[]		vertebral artery dissection
promethazine		True	18.77528	Not found	False	[]		central nervous system haemorrhage
promethazine		True	18.77528	Not found	False	[]		use of accessory respiratory muscles
promethazine		True	1.709473	Not found	False	[]		respiratory tract oedema
promethazine		True	1.854555	Not found	False	[]		nasal discharge discolouration
promethazine		True	3.411597	Not found	False	[]		cerebral small vessel ischaemic disease
promethazine		True	8.58581	Not found	False	[]		band sensation
promethazine		True	8.58581	Not found	False	[]		chronic papillomatous dermatitis
promethazine		True	19.387682	Not found	False	[]		motor developmental delay
promethazine		True	1.709473	Not found	False	[]		macule
promethazine		True	1.872713	Not found	False	[]		papule
promethazine		True	78.93937	Not found	False	[]		coma blister
promethazine		True	3.716468	Not found	False	[]		slow response to stimuli
promethazine		True	3.375372	Not found	False	[]		bone loss
promethazine		True	3.0590550000000003	Not found	False	[]		exposed bone in jaw
promethazine		True	2.56364	Not found	False	[]		osteonecrosis of jaw
promethazine		True	2.833765	Not found	False	[]		vertebral foraminal stenosis
promethazine		True	1.382	Not found	False	[]		respiratory muscle weakness
promethazine		True	1.854555	Not found	False	[]		bone deformity
promethazine		True	1.0495169999999998	Not found	False	[]		facial asymmetry
promethazine		True	1.653686	Not found	False	[]		premature delivery
promethazine		True	1.367597	Not found	False	[]		soft tissue mass
promethazine		True	1.506704	Not found	False	[]		grief reaction
promethazine		True	2.17866	Not found	False	[]		meniscal degeneration
promethazine		True	3.77528	Not found	False	[]		osteochondritis
promethazine		True	5.753836	Not found	False	[]		metastases to pelvis
promethazine		True	1.598799	Not found	False	[]		psychological trauma
promethazine		True	3.77528	Not found	False	[]		coeliac artery occlusion
promethazine		True	1.854555	Not found	False	[]		embolism arterial
promethazine		True	7.329229	Not found	False	[]		collateral circulation
promethazine		True	1.709473	Not found	False	[]		plasma cell leukaemia
promethazine		True	1.007588	Not found	False	[]		plasma cell myeloma
promethazine		True	8.58581	Not found	False	[]		congenital skin dimples
promethazine		True	3.77528	Not found	False	[]		non-infectious endophthalmitis
promethazine		True	9.183544	Not found	False	[]		infusion site bruising
promethazine		True	1.224374	Not found	False	[]		injection site bruising
promethazine		True	1.138539	Not found	False	[]		hepatocellular carcinoma
promethazine		True	2.17866	Not found	False	[]		acute hepatitis c
promethazine		True	1.225446	Not found	False	[]		cholangiocarcinoma
promethazine		True	8.58581	Not found	False	[]		device use error
promethazine		True	8.58581	Not found	False	[]		unintentional medical device removal
promethazine		True	1.361916	Not found	False	[]		clostridium difficile infection
promethazine		True	2.17866	Not found	False	[]		bone contusion
promethazine		True	1.504935	Not found	False	[]		exposure via ingestion
promethazine		True	3.634442	Not found	False	[]		cerebrospinal fluid leakage
promethazine		True	2.17866	Not found	False	[]		extradural neoplasm
promethazine		True	2.17866	Not found	False	[]		dyshidrotic eczema
promethazine		True	3.77528	Not found	False	[]		protein deficiency
promethazine		True	2.560505	Not found	False	[]		bone cancer
promethazine		True	14.087166	Not found	False	[]		preterm premature rupture of membranes
promethazine		True	8.58581	Not found	False	[]		soft tissue sarcoma
promethazine		True	3.16338	Not found	False	[]		intraductal proliferative breast lesion
promethazine		True	28.84533	Not found	False	[]		ear swelling
promethazine		True	2.17866	Not found	False	[]		application site laceration
promethazine		True	1.854555	Not found	False	[]		intentional underdose
promethazine		True	8.58581	Not found	False	[]		feeding intolerance
promethazine		True	8.58581	Not found	False	[]		stoma site haemorrhage
promethazine		True	2.17866	Not found	False	[]		transplant dysfunction
promethazine		True	1.367597	Not found	False	[]		immune thrombocytopenic purpura
promethazine		True	8.58581	Not found	False	[]		gastrointestinal polyp haemorrhage
promethazine		True	3.77528	Not found	False	[]		splenic thrombosis
royal jelly		True	8.59634					jaundice
royal jelly		True	2.19158					thrombocytopenia
royal jelly		True	18.78745					lymphadenopathy
royal jelly		True	3.78745					febrile neutropenia
royal jelly		True	2.19158					bradycardia
royal jelly		True	3.78745					angina pectoris
royal jelly		True	2.19158					visual acuity reduced
royal jelly		True	5.770231					visual impairment
royal jelly		True	8.59634					toothache
royal jelly		True	3.78745					diverticulitis
royal jelly		True	8.59634					rectal haemorrhage
royal jelly		True	2.19158					haematemesis
royal jelly		True	2.19158					gastritis
royal jelly		True	1.089833					diarrhoea
royal jelly		True	2.19158					constipation
royal jelly		True	1.39534					flatulence
royal jelly		True	9.014977					abdominal discomfort
royal jelly		True	1.6549410000000002					nausea
royal jelly		True	2.19158					intestinal obstruction
royal jelly		True	3.095322					dysgeusia
royal jelly		True	8.59634					swollen tongue
royal jelly		True	3.78745					laryngeal pain
royal jelly		True	8.59634					injection site inflammation
royal jelly		True	1.39534					injection site reaction
royal jelly		True	1.968239					asthenia
royal jelly		True	4.6532					fatigue
royal jelly		True	1.877957					malaise
royal jelly		True	2.074115					chills
royal jelly		True	8.59634					feeling cold
royal jelly		True	8.59634					ataxia
royal jelly		True	1.244838					gait disturbance
royal jelly		True	3.1813					disease progression
royal jelly		True	1.39534					general physical health deterioration
royal jelly		True	9.014977					influenza like illness
royal jelly		True	3.78745					swelling
royal jelly		True	8.59634					unevaluable event
royal jelly		True	8.59634					yellow skin
royal jelly		True	5.770231					inflammation
royal jelly		True	8.59634					hepatic cirrhosis
royal jelly		True	8.59634					hepatitis
royal jelly		True	6.755955					urticaria
royal jelly		True	1.39534					contusion
royal jelly		True	3.78745					respiratory failure
royal jelly		True	2.689347					decreased appetite
royal jelly		True	3.78745					joint swelling
royal jelly		True	1.39534					sciatica
royal jelly		True	3.78745					neoplasm malignant
royal jelly		True	3.78745					encephalopathy
royal jelly		True	8.59634					mental impairment
royal jelly		True	8.59634					confusional state
royal jelly		True	4.314237					somnolence
royal jelly		True	3.78745					thinking abnormal
royal jelly		True	1.39534					paraesthesia
royal jelly		True	8.59634					urinary incontinence
royal jelly		True	1.39534					seizure
royal jelly		True	1.968239					insomnia
royal jelly		True	8.59634					throat tightness
royal jelly		True	14.103561					haematuria
royal jelly		True	8.59634					vaginal haemorrhage
royal jelly		True	3.78745					pleural effusion
royal jelly		True	3.095322					cough
royal jelly		True	3.1813					rhinorrhoea
royal jelly		True	8.59634					epistaxis
royal jelly		True	8.59634					dry skin
royal jelly		True	8.59634					skin exfoliation
royal jelly		True	5.770231					alopecia
pipecuronium		True	2.21083					tachycardia
pipecuronium		True	2.5630490000000004					cardiac arrest
pipecuronium		True	3.80557					ventricular fibrillation
pipecuronium		True	3.80557					dyspnoea
pipecuronium		True	8.61196					pancreatitis
pipecuronium		True	2.21083					asthenia
pipecuronium		True	8.61196					general physical health deterioration
pipecuronium		True	9.037365					hepatitis acute
pipecuronium		True	8.61196					metastases to liver
pipecuronium		True	8.61196					asthma
pipecuronium		True	8.61196					hypotonia
pipecuronium		True	2.21083					rhabdomyolysis
pipecuronium		True	9.037365					coma
pipecuronium		True	3.80557					renal impairment
pipecuronium		True	8.61196					tachypnoea
pipecuronium		True	8.61196					rash
pipecuronium		True	1.41526					shock
chlordiazepoxide		True	8.58593	Not found	False	[]		anaemia vitamin b12 deficiency
chlordiazepoxide		True	2.1788100000000004	Not found	False	[]		pernicious anaemia
chlordiazepoxide		True	1.063841	Not found	False	[]		anaemia
chlordiazepoxide		True	3.16359	Not found	False	[]		anaemia macrocytic
chlordiazepoxide		True	1.440752	Not found	False	[]		anaemia postoperative
chlordiazepoxide		True	1.38215	Not found	False	[]		nephrogenic anaemia
chlordiazepoxide		True	3.16359	Not found	False	[]		aplastic anaemia
chlordiazepoxide		True	1.663695	Not found	False	[]		ecchymosis
chlordiazepoxide		True	2.1788100000000004	Not found	False	[]		haemorrhagic disorder
chlordiazepoxide		True	2.1788100000000004	Not found	False	[]		antiphospholipid syndrome
chlordiazepoxide		True	3.77543	Not found	False	[]		myeloproliferative neoplasm
chlordiazepoxide		True	8.58593	Not found	False	[]		polycythaemia vera
chlordiazepoxide		True	8.58593	Not found	False	[]		sickle cell anaemia
chlordiazepoxide		True	1.38215	Not found	False	[]		sickle cell anaemia with crisis
chlordiazepoxide		True	8.58593	Not found	False	[]		hairy cell leukaemia
chlordiazepoxide		True	2.1788100000000004	Not found	False	[]		central nervous system lymphoma
chlordiazepoxide		True	2.055618	Not found	False	[]		thrombocytosis
chlordiazepoxide		True	9.000209	Not found	False	[]		polycythaemia
chlordiazepoxide		True	8.58593	Not found	False	[]		lymph node pain
chlordiazepoxide		True	5.754029	Not found	False	[]		spleen congestion
chlordiazepoxide		True	8.58593	Not found	False	[]		lymphocytosis
chlordiazepoxide		True	2.1788100000000004	Not found	False	[]		mononucleosis syndrome
chlordiazepoxide		True	1.275008	Not found	False	[]		atrioventricular block complete
chlordiazepoxide		True	28.84548	Not found	False	[]		brugada syndrome
chlordiazepoxide		True	1.709696	Not found	False	[]		bundle branch block
chlordiazepoxide		True	1.644272	Not found	False	[]		bundle branch block left
chlordiazepoxide		True	1.38215	Not found	False	[]		bradyarrhythmia
chlordiazepoxide		True	1.40661	Not found	False	[]		bradycardia
chlordiazepoxide		True	3.520394	Not found	False	[]		extrasystoles
chlordiazepoxide		True	7.329492	Not found	False	[]		nodal rhythm
chlordiazepoxide		True	1.38215	Not found	False	[]		tachyarrhythmia
chlordiazepoxide		True	1.003404	Not found	False	[]		tachycardia
chlordiazepoxide		True	2.055618	Not found	False	[]		atrial tachycardia
chlordiazepoxide		True	1.19778	Not found	False	[]		supraventricular tachycardia
chlordiazepoxide		True	8.58593	Not found	False	[]		wandering pacemaker
chlordiazepoxide		True	1.100037	Not found	False	[]		cardiac arrest
chlordiazepoxide		True	8.58593	Not found	False	[]		cardiac fibrillation
chlordiazepoxide		True	1.590452	Not found	False	[]		cardio-respiratory arrest
chlordiazepoxide		True	1.475974	Not found	False	[]		sudden death
chlordiazepoxide		True	3.198036	Not found	False	[]		torsade de pointes
chlordiazepoxide		True	4.134216	Not found	False	[]		cardiotoxicity
chlordiazepoxide		True	3.634773	Not found	False	[]		hypertensive heart disease
chlordiazepoxide		True	5.26999	Not found	False	[]		jugular vein distension
chlordiazepoxide		True	1.2256740000000002	Not found	False	[]		dyspnoea paroxysmal nocturnal
chlordiazepoxide		True	1.131403	Not found	False	[]		aortic valve incompetence
chlordiazepoxide		True	3.408746	Not found	False	[]		aortic valve sclerosis
chlordiazepoxide		True	3.582171	Not found	False	[]		cardiac valve disease
chlordiazepoxide		True	1.989929	Not found	False	[]		mitral valve incompetence
chlordiazepoxide		True	2.8173380000000003	Not found	False	[]		mitral valve prolapse
chlordiazepoxide		True	5.754029	Not found	False	[]		mitral valve stenosis
chlordiazepoxide		True	1.861431	Not found	False	[]		tricuspid valve incompetence
chlordiazepoxide		True	3.052845	Not found	False	[]		arteriosclerosis coronary artery
chlordiazepoxide		True	1.124936	Not found	False	[]		coronary artery disease
chlordiazepoxide		True	3.77543	Not found	False	[]		coronary artery insufficiency
chlordiazepoxide		True	5.26999	Not found	False	[]		coronary artery restenosis
chlordiazepoxide		True	3.299882	Not found	False	[]		coronary artery stenosis
chlordiazepoxide		True	4.006479	Not found	False	[]		arteriospasm coronary
chlordiazepoxide		True	1.2054159999999998	Not found	False	[]		chest pain
chlordiazepoxide		True	3.77543	Not found	False	[]		rheumatic fever
chlordiazepoxide		True	1.149776	Not found	False	[]		ascites
chlordiazepoxide		True	1.0500459999999998	Not found	False	[]		oedema peripheral
chlordiazepoxide		True	1.17593	Not found	False	[]		cardiac failure congestive
chlordiazepoxide		True	1.2256740000000002	Not found	False	[]		cardiopulmonary failure
chlordiazepoxide		True	1.0497459999999998	Not found	False	[]		left ventricular failure
chlordiazepoxide		True	2.852822	Not found	False	[]		pulmonary congestion
chlordiazepoxide		True	1.62931	Not found	False	[]		pulmonary oedema
chlordiazepoxide		True	1.38215	Not found	False	[]		cor pulmonale
chlordiazepoxide		True	1.82505	Not found	False	[]		cardiomyopathy
chlordiazepoxide		True	1.275008	Not found	False	[]		ischaemic cardiomyopathy
chlordiazepoxide		True	8.58593	Not found	False	[]		acquired cardiac septal defect
chlordiazepoxide		True	3.77543	Not found	False	[]		cardiac hypertrophy
chlordiazepoxide		True	3.669028	Not found	False	[]		dilatation ventricular
chlordiazepoxide		True	1.883758	Not found	False	[]		left ventricular dysfunction
chlordiazepoxide		True	1.770741	Not found	False	[]		left ventricular hypertrophy
chlordiazepoxide		True	8.58593	Not found	False	[]		myocardial fibrosis
chlordiazepoxide		True	1.275008	Not found	False	[]		ventricular dysfunction
chlordiazepoxide		True	1.945855	Not found	False	[]		ventricular hypertrophy
chlordiazepoxide		True	1.13882	Not found	False	[]		ventricular hypokinesia
chlordiazepoxide		True	3.050844	Not found	False	[]		pericarditis
chlordiazepoxide		True	8.58593	Not found	False	[]		pleuropericarditis
chlordiazepoxide		True	1.635426	Not found	False	[]		pericardial effusion
chlordiazepoxide		True	3.77543	Not found	False	[]		foetal alcohol syndrome
chlordiazepoxide		True	3.77543	Not found	False	[]		foetal malformation
chlordiazepoxide		True	1.38215	Not found	False	[]		colour blindness
chlordiazepoxide		True	8.58593	Not found	False	[]		type v hyperlipidaemia
chlordiazepoxide		True	8.58593	Not found	False	[]		syndactyly
chlordiazepoxide		True	8.58593	Not found	False	[]		microcephaly
chlordiazepoxide		True	3.77543	Not found	False	[]		congenital musculoskeletal anomaly
chlordiazepoxide		True	2.1788100000000004	Not found	False	[]		dysmorphism
chlordiazepoxide		True	8.58593	Not found	False	[]		congenital nose malformation
chlordiazepoxide		True	1.694425	Not found	False	[]		ear pain
chlordiazepoxide		True	2.1788100000000004	Not found	False	[]		auricular swelling
chlordiazepoxide		True	8.58593	Not found	False	[]		herpes zoster oticus
chlordiazepoxide		True	2.055618	Not found	False	[]		deafness unilateral
chlordiazepoxide		True	1.001232	Not found	False	[]		tinnitus
chlordiazepoxide		True	1.4372980000000002	Not found	False	[]		vertigo
chlordiazepoxide		True	8.58593	Not found	False	[]		otitis media acute
chlordiazepoxide		True	3.595948	Not found	False	[]		cushingoid
chlordiazepoxide		True	3.77543	Not found	False	[]		addison's disease
chlordiazepoxide		True	2.1788100000000004	Not found	False	[]		adrenal mass
chlordiazepoxide		True	1.941358	Not found	False	[]		diabetic complication
chlordiazepoxide		True	1.615542	Not found	False	[]		diabetic ketoacidosis
chlordiazepoxide		True	2.1788100000000004	Not found	False	[]		diabetic vascular disorder
chlordiazepoxide		True	3.77543	Not found	False	[]		diabetic gastroparesis
chlordiazepoxide		True	2.487596	Not found	False	[]		diabetic coma
chlordiazepoxide		True	3.77543	Not found	False	[]		diabetic hyperosmolar coma
chlordiazepoxide		True	1.447664	Not found	False	[]		diabetic neuropathy
chlordiazepoxide		True	2.1788100000000004	Not found	False	[]		diabetic eye disease
chlordiazepoxide		True	8.58593	Not found	False	[]		hirsutism
chlordiazepoxide		True	3.77543	Not found	False	[]		hypomenorrhoea
chlordiazepoxide		True	1.167591	Not found	False	[]		diabetes mellitus
chlordiazepoxide		True	1.475974	Not found	False	[]		type 1 diabetes mellitus
chlordiazepoxide		True	1.126475	Not found	False	[]		type 2 diabetes mellitus
chlordiazepoxide		True	1.062681	Not found	False	[]		glucose tolerance impaired
chlordiazepoxide		True	1.151139	Not found	False	[]		hyperglycaemia
chlordiazepoxide		True	1.440752	Not found	False	[]		galactorrhoea
chlordiazepoxide		True	1.13882	Not found	False	[]		polydipsia
chlordiazepoxide		True	1.38215	Not found	False	[]		phaeochromocytoma
chlordiazepoxide		True	1.5069800000000002	Not found	False	[]		calcium deficiency
chlordiazepoxide		True	2.51709	Not found	False	[]		exophthalmos
chlordiazepoxide		True	1.854827	Not found	False	[]		thyroid neoplasm
chlordiazepoxide		True	9.18376	Not found	False	[]		cataract nuclear
chlordiazepoxide		True	5.754029	Not found	False	[]		corneal abrasion
chlordiazepoxide		True	2.1788100000000004	Not found	False	[]		corneal deposits
chlordiazepoxide		True	8.58593	Not found	False	[]		corneal erosion
chlordiazepoxide		True	2.1788100000000004	Not found	False	[]		iridocele
chlordiazepoxide		True	2.1788100000000004	Not found	False	[]		iris disorder
chlordiazepoxide		True	3.77543	Not found	False	[]		madarosis
chlordiazepoxide		True	1.38215	Not found	False	[]		corneal disorder
chlordiazepoxide		True	4.134216	Not found	False	[]		dry eye
chlordiazepoxide		True	1.0497459999999998	Not found	False	[]		sjogren's syndrome
chlordiazepoxide		True	1.1993939999999998	Not found	False	[]		eye disorder
chlordiazepoxide		True	2.590664	Not found	False	[]		eye pain
chlordiazepoxide		True	1.002717	Not found	False	[]		eye swelling
chlordiazepoxide		True	1.38215	Not found	False	[]		eyelids pruritus
chlordiazepoxide		True	2.51709	Not found	False	[]		retinal disorder
chlordiazepoxide		True	1.403739	Not found	False	[]		glaucoma
chlordiazepoxide		True	2.055618	Not found	False	[]		conjunctival haemorrhage
chlordiazepoxide		True	9.293189	Not found	False	[]		conjunctival hyperaemia
chlordiazepoxide		True	1.38215	Not found	False	[]		conjunctivitis allergic
chlordiazepoxide		True	15.93669	Not found	False	[]		keratitis
chlordiazepoxide		True	6.736512	Not found	False	[]		iritis
chlordiazepoxide		True	4.134216	Not found	False	[]		blepharitis
chlordiazepoxide		True	8.58593	Not found	False	[]		eyelid margin crusting
chlordiazepoxide		True	1.38215	Not found	False	[]		endophthalmitis
chlordiazepoxide		True	8.58593	Not found	False	[]		ophthalmic herpes zoster
chlordiazepoxide		True	1.116552	Not found	False	[]		ocular hyperaemia
chlordiazepoxide		True	2.6669780000000003	Not found	False	[]		optic neuritis
chlordiazepoxide		True	3.77543	Not found	False	[]		retinitis
chlordiazepoxide		True	8.58593	Not found	False	[]		superficial injury of eye
chlordiazepoxide		True	2.1788100000000004	Not found	False	[]		eyelid function disorder
chlordiazepoxide		True	8.58593	Not found	False	[]		extraocular muscle paresis
chlordiazepoxide		True	1.38215	Not found	False	[]		iiird nerve paralysis
chlordiazepoxide		True	19.134216	Not found	False	[]		oculogyric crisis
chlordiazepoxide		True	1.854827	Not found	False	[]		strabismus
chlordiazepoxide		True	4.998162	Not found	False	[]		pupil fixed
chlordiazepoxide		True	1.430593	Not found	False	[]		photophobia
chlordiazepoxide		True	2.1788100000000004	Not found	False	[]		vitreous detachment
chlordiazepoxide		True	1.855242	Not found	False	[]		macular degeneration
chlordiazepoxide		True	3.798189	Not found	False	[]		retinal detachment
chlordiazepoxide		True	8.58593	Not found	False	[]		retinal artery occlusion
chlordiazepoxide		True	1.220849	Not found	False	[]		blindness
chlordiazepoxide		True	1.54575	Not found	False	[]		visual acuity reduced
chlordiazepoxide		True	3.77543	Not found	False	[]		astigmatism
chlordiazepoxide		True	3.16359	Not found	False	[]		myopia
chlordiazepoxide		True	2.290563	Not found	False	[]		photopsia
chlordiazepoxide		True	1.520246	Not found	False	[]		vision blurred
chlordiazepoxide		True	3.77543	Not found	False	[]		hemianopia homonymous
chlordiazepoxide		True	1.854827	Not found	False	[]		visual field defect
chlordiazepoxide		True	1.38215	Not found	False	[]		optic nerve disorder
chlordiazepoxide		True	2.1788100000000004	Not found	False	[]		abdominal wall haematoma
chlordiazepoxide		True	1.425962	Not found	False	[]		hiatus hernia
chlordiazepoxide		True	4.293189	Not found	False	[]		incisional hernia
chlordiazepoxide		True	2.342038	Not found	False	[]		umbilical hernia
chlordiazepoxide		True	2.1788100000000004	Not found	False	[]		anal sphincter atony
chlordiazepoxide		True	3.77543	Not found	False	[]		rectal prolapse
chlordiazepoxide		True	1.5069800000000002	Not found	False	[]		proctalgia
chlordiazepoxide		True	8.58593	Not found	False	[]		anal inflammation
chlordiazepoxide		True	2.055618	Not found	False	[]		colon adenoma
chlordiazepoxide		True	2.266987	Not found	False	[]		large intestine polyp
chlordiazepoxide		True	8.58593	Not found	False	[]		gastrointestinal tract adenoma
chlordiazepoxide		True	1.440752	Not found	False	[]		intestinal polyp
chlordiazepoxide		True	2.055618	Not found	False	[]		rectal polyp
chlordiazepoxide		True	1.001764	Not found	False	[]		tooth infection
chlordiazepoxide		True	3.16359	Not found	False	[]		periodontal disease
chlordiazepoxide		True	2.51709	Not found	False	[]		hyperaesthesia teeth
chlordiazepoxide		True	1.384895	Not found	False	[]		toothache
chlordiazepoxide		True	1.2256740000000002	Not found	False	[]		gingival disorder
chlordiazepoxide		True	1.38215	Not found	False	[]		gingival erythema
chlordiazepoxide		True	8.58593	Not found	False	[]		gingival abscess
chlordiazepoxide		True	2.000419	Not found	False	[]		diverticulum intestinal
chlordiazepoxide		True	1.38215	Not found	False	[]		diverticulum intestinal haemorrhagic
chlordiazepoxide		True	2.11056	Not found	False	[]		diverticulitis
chlordiazepoxide		True	8.58593	Not found	False	[]		alcoholic pancreatitis
chlordiazepoxide		True	1.713484	Not found	False	[]		pancreatitis
chlordiazepoxide		True	1.03734	Not found	False	[]		pancreatitis acute
chlordiazepoxide		True	4.500419	Not found	False	[]		pancreatitis chronic
chlordiazepoxide		True	8.58593	Not found	False	[]		pancreatic steatosis
chlordiazepoxide		True	2.1788100000000004	Not found	False	[]		pancreatic atrophy
chlordiazepoxide		True	1.709696	Not found	False	[]		pancreatic disorder
chlordiazepoxide		True	3.77543	Not found	False	[]		pancreatic necrosis
chlordiazepoxide		True	3.77543	Not found	False	[]		pancreatic pseudocyst
chlordiazepoxide		True	28.84548	Not found	False	[]		sphincter of oddi dysfunction
chlordiazepoxide		True	2.1788100000000004	Not found	False	[]		appendix disorder
chlordiazepoxide		True	1.666563	Not found	False	[]		gastric disorder
chlordiazepoxide		True	1.993544	Not found	False	[]		gastrointestinal disorder
chlordiazepoxide		True	2.1788100000000004	Not found	False	[]		gastrointestinal injury
chlordiazepoxide		True	1.38215	Not found	False	[]		gastrointestinal stoma complication
chlordiazepoxide		True	8.58593	Not found	False	[]		intestinal anastomosis complication
chlordiazepoxide		True	1.365416	Not found	False	[]		barrett's oesophagus
chlordiazepoxide		True	1.359599	Not found	False	[]		oesophageal disorder
chlordiazepoxide		True	1.38215	Not found	False	[]		anal haemorrhage
chlordiazepoxide		True	1.365547	Not found	False	[]		rectal haemorrhage
chlordiazepoxide		True	1.145883	Not found	False	[]		gastrointestinal haemorrhage
chlordiazepoxide		True	1.315865	Not found	False	[]		haematochezia
chlordiazepoxide		True	1.38215	Not found	False	[]		intra-abdominal haemorrhage
chlordiazepoxide		True	1.38215	Not found	False	[]		perirectal abscess
chlordiazepoxide		True	3.77543	Not found	False	[]		rectal abscess
chlordiazepoxide		True	3.659049	Not found	False	[]		gastroenteritis
chlordiazepoxide		True	2.1788100000000004	Not found	False	[]		gastroenteritis norovirus
chlordiazepoxide		True	2.1788100000000004	Not found	False	[]		abdominal sepsis
chlordiazepoxide		True	9.293189	Not found	False	[]		clostridium colitis
chlordiazepoxide		True	8.58593	Not found	False	[]		dysentery
chlordiazepoxide		True	1.0497459999999998	Not found	False	[]		pseudomembranous colitis
chlordiazepoxide		True	1.641889	Not found	False	[]		colitis
chlordiazepoxide		True	1.435184	Not found	False	[]		colitis ischaemic
chlordiazepoxide		True	1.082051	Not found	False	[]		colitis ulcerative
chlordiazepoxide		True	1.582284	Not found	False	[]		gastritis
chlordiazepoxide		True	1.559746	Not found	False	[]		crohn's disease
chlordiazepoxide		True	2.1788100000000004	Not found	False	[]		enteritis
chlordiazepoxide		True	1.667504	Not found	False	[]		inflammatory bowel disease
chlordiazepoxide		True	2.1788100000000004	Not found	False	[]		pouchitis
chlordiazepoxide		True	2.289349	Not found	False	[]		oesophagitis
chlordiazepoxide		True	1.108054	Not found	False	[]		gastrooesophageal reflux disease
chlordiazepoxide		True	9.000209	Not found	False	[]		diarrhoea
chlordiazepoxide		True	1.435184	Not found	False	[]		impaired gastric emptying
chlordiazepoxide		True	3.16359	Not found	False	[]		infrequent bowel movements
chlordiazepoxide		True	8.58593	Not found	False	[]		oesophageal hypomotility
chlordiazepoxide		True	8.58593	Not found	False	[]		dyskinesia oesophageal
chlordiazepoxide		True	1.709696	Not found	False	[]		gastrointestinal motility disorder
chlordiazepoxide		True	4.861447999999999	Not found	False	[]		irritable bowel syndrome
chlordiazepoxide		True	1.275008	Not found	False	[]		oesophageal spasm
chlordiazepoxide		True	1.210531	Not found	False	[]		dyspepsia
chlordiazepoxide		True	1.0497459999999998	Not found	False	[]		abnormal faeces
chlordiazepoxide		True	1.29879	Not found	False	[]		faeces discoloured
chlordiazepoxide		True	2.51709	Not found	False	[]		faeces hard
chlordiazepoxide		True	1.608227	Not found	False	[]		abdominal distension
chlordiazepoxide		True	1.418801	Not found	False	[]		flatulence
chlordiazepoxide		True	1.72106	Not found	False	[]		abdominal pain
chlordiazepoxide		True	1.680184	Not found	False	[]		abdominal pain lower
chlordiazepoxide		True	1.529596	Not found	False	[]		abdominal pain upper
chlordiazepoxide		True	3.595948	Not found	False	[]		abdominal rigidity
chlordiazepoxide		True	1.667504	Not found	False	[]		abdominal tenderness
chlordiazepoxide		True	3.061322	Not found	False	[]		gastrointestinal pain
chlordiazepoxide		True	2.290563	Not found	False	[]		oesophageal pain
chlordiazepoxide		True	3.77543	Not found	False	[]		acute abdomen
chlordiazepoxide		True	1.430593	Not found	False	[]		anal incontinence
chlordiazepoxide		True	1.035688	Not found	False	[]		incontinence
chlordiazepoxide		True	3.073306	Not found	False	[]		mastication disorder
chlordiazepoxide		True	2.1788100000000004	Not found	False	[]		pelvic discomfort
chlordiazepoxide		True	1.48994	Not found	False	[]		pelvic pain
chlordiazepoxide		True	3.77543	Not found	False	[]		post cholecystectomy syndrome
chlordiazepoxide		True	1.1965983	Not found	False	[]		vomiting
chlordiazepoxide		True	8.58593	Not found	False	[]		small intestinal stenosis
chlordiazepoxide		True	8.58593	Not found	False	[]		obstruction gastric
chlordiazepoxide		True	5.754029	Not found	False	[]		gastrointestinal obstruction
chlordiazepoxide		True	1.666953	Not found	False	[]		intestinal obstruction
chlordiazepoxide		True	1.440752	Not found	False	[]		intestinal stenosis
chlordiazepoxide		True	2.1788100000000004	Not found	False	[]		large intestinal stenosis
chlordiazepoxide		True	1.2256740000000002	Not found	False	[]		oesophageal stenosis
chlordiazepoxide		True	8.58593	Not found	False	[]		gastrointestinal perforation
chlordiazepoxide		True	8.58593	Not found	False	[]		ileal ulcer
chlordiazepoxide		True	18.77543	Not found	False	[]		intestinal ulcer
chlordiazepoxide		True	1.440752	Not found	False	[]		large intestinal ulcer
chlordiazepoxide		True	3.77543	Not found	False	[]		small intestine ulcer
chlordiazepoxide		True	2.076253	Not found	False	[]		erosive oesophagitis
chlordiazepoxide		True	8.58593	Not found	False	[]		oesophageal rupture
chlordiazepoxide		True	1.275008	Not found	False	[]		oesophageal ulcer
chlordiazepoxide		True	2.044024	Not found	False	[]		peptic ulcer
chlordiazepoxide		True	1.13762	Not found	False	[]		haemorrhoids
chlordiazepoxide		True	2.51709	Not found	False	[]		varices oesophageal
chlordiazepoxide		True	1.2256740000000002	Not found	False	[]		malabsorption
chlordiazepoxide		True	2.1788100000000004	Not found	False	[]		short-bowel syndrome
chlordiazepoxide		True	8.58593	Not found	False	[]		colon neoplasm
chlordiazepoxide		True	8.58593	Not found	False	[]		adenocarcinoma pancreas
chlordiazepoxide		True	19.134216	Not found	False	[]		pancreatic neoplasm
chlordiazepoxide		True	3.595948	Not found	False	[]		lip disorder
chlordiazepoxide		True	3.77543	Not found	False	[]		lip erosion
chlordiazepoxide		True	2.1788100000000004	Not found	False	[]		abscess oral
chlordiazepoxide		True	1.0267890000000002	Not found	False	[]		oral candidiasis
chlordiazepoxide		True	3.224006	Not found	False	[]		pharyngitis
chlordiazepoxide		True	1.7975979999999998	Not found	False	[]		odynophagia
chlordiazepoxide		True	1.384895	Not found	False	[]		hypoaesthesia oral
chlordiazepoxide		True	1.38215	Not found	False	[]		oral mucosal exfoliation
chlordiazepoxide		True	2.51709	Not found	False	[]		gingival swelling
chlordiazepoxide		True	1.035688	Not found	False	[]		mouth ulceration
chlordiazepoxide		True	6.736512	Not found	False	[]		abdominal adhesions
chlordiazepoxide		True	1.709696	Not found	False	[]		retroperitoneal haemorrhage
chlordiazepoxide		True	1.26865	Not found	False	[]		dry mouth
chlordiazepoxide		True	1.38215	Not found	False	[]		sialoadenitis
chlordiazepoxide		True	1.831888	Not found	False	[]		tongue disorder
chlordiazepoxide		True	1.2461799999999998	Not found	False	[]		tongue discolouration
chlordiazepoxide		True	1.709696	Not found	False	[]		tongue oedema
chlordiazepoxide		True	8.58593	Not found	False	[]		anorectal discomfort
chlordiazepoxide		True	2.599256	Not found	False	[]		abdominal discomfort
chlordiazepoxide		True	1.38215	Not found	False	[]		regurgitation
chlordiazepoxide		True	1.340808	Not found	False	[]		laryngeal pain
chlordiazepoxide		True	8.58593	Not found	False	[]		application site haemorrhage
chlordiazepoxide		True	1.38215	Not found	False	[]		application site dermatitis
chlordiazepoxide		True	1.0497459999999998	Not found	False	[]		application site irritation
chlordiazepoxide		True	8.58593	Not found	False	[]		application site swelling
chlordiazepoxide		True	2.055618	Not found	False	[]		application site urticaria
chlordiazepoxide		True	3.77543	Not found	False	[]		device related infection
chlordiazepoxide		True	8.58593	Not found	False	[]		catheter site related reaction
chlordiazepoxide		True	3.16359	Not found	False	[]		implant site pain
chlordiazepoxide		True	8.58593	Not found	False	[]		infusion site induration
chlordiazepoxide		True	8.58593	Not found	False	[]		infusion site urticaria
chlordiazepoxide		True	1.38215	Not found	False	[]		injection site abscess
chlordiazepoxide		True	2.076253	Not found	False	[]		injection site discolouration
chlordiazepoxide		True	8.58593	Not found	False	[]		injection site discomfort
chlordiazepoxide		True	1.605526	Not found	False	[]		injection site erythema
chlordiazepoxide		True	1.340808	Not found	False	[]		injection site haematoma
chlordiazepoxide		True	1.625232	Not found	False	[]		injection site haemorrhage
chlordiazepoxide		True	3.16359	Not found	False	[]		injection site papule
chlordiazepoxide		True	8.58593	Not found	False	[]		injection site paraesthesia
chlordiazepoxide		True	1.026515	Not found	False	[]		injection site pruritus
chlordiazepoxide		True	1.38215	Not found	False	[]		injection site vesicles
chlordiazepoxide		True	2.1788100000000004	Not found	False	[]		hyperpyrexia
chlordiazepoxide		True	5.838169	Not found	False	[]		accidental death
chlordiazepoxide		True	1.38186	Found	False	[]	death	death
chlordiazepoxide		True	1.38215	Not found	False	[]		drowning
chlordiazepoxide		True	1.6139825	Not found	False	[]		asthenia
chlordiazepoxide		True	2.342038	Not found	False	[]		chronic fatigue syndrome
chlordiazepoxide		True	2.613061	Not found	False	[]		decreased activity
chlordiazepoxide		True	1.2951084	Not found	False	[]		fatigue
chlordiazepoxide		True	1.28139	Not found	False	[]		chills
chlordiazepoxide		True	1.247515	Not found	False	[]		feeling cold
chlordiazepoxide		True	1.021444	Not found	False	[]		feeling hot
chlordiazepoxide		True	2.290563	Not found	False	[]		sensation of foreign body
chlordiazepoxide		True	2.342038	Not found	False	[]		discomfort
chlordiazepoxide		True	1.275008	Not found	False	[]		temperature intolerance
chlordiazepoxide		True	1.170098	Not found	False	[]		gait inability
chlordiazepoxide		True	1.894363	Not found	False	[]		gait disturbance
chlordiazepoxide		True	2.1788100000000004	Not found	False	[]		adhesion
chlordiazepoxide		True	1.38215	Not found	False	[]		concomitant disease aggravated
chlordiazepoxide		True	1.160201	Not found	False	[]		condition aggravated
chlordiazepoxide		True	1.7777190000000005	Not found	False	[]		deformity
chlordiazepoxide		True	1.99317	Not found	False	[]		disease recurrence
chlordiazepoxide		True	1.0497459999999998	Not found	False	[]		energy increased
chlordiazepoxide		True	2.51709	Not found	False	[]		fistula discharge
chlordiazepoxide		True	1.250284	Not found	False	[]		ill-defined disorder
chlordiazepoxide		True	1.8471530000000005	Not found	False	[]		influenza like illness
chlordiazepoxide		True	1.219439	Found	False	[]	swelling	swelling
chlordiazepoxide		True	1.601161	Not found	False	[]		night sweats
chlordiazepoxide		True	1.440752	Not found	False	[]		organ failure
chlordiazepoxide		True	8.58593	Not found	False	[]		pre-existing disease
chlordiazepoxide		True	2.055618	Not found	False	[]		secretion discharge
chlordiazepoxide		True	1.2256740000000002	Not found	False	[]		terminal state
chlordiazepoxide		True	1.172977	Not found	False	[]		unevaluable event
chlordiazepoxide		True	3.77543	Not found	False	[]		xerosis
chlordiazepoxide		True	3.77543	Not found	False	[]		pseudopolyp
chlordiazepoxide		True	1.38215	Not found	False	[]		mucosal erosion
chlordiazepoxide		True	2.105246	Not found	False	[]		mucosal inflammation
chlordiazepoxide		True	2.1788100000000004	Not found	False	[]		mucosal ulceration
chlordiazepoxide		True	2.1788100000000004	Not found	False	[]		oedema mucosal
chlordiazepoxide		True	2.267159	Not found	False	[]		polyp
chlordiazepoxide		True	3.77543	Not found	False	[]		capillary leak syndrome
chlordiazepoxide		True	1.258935	Not found	False	[]		generalised oedema
chlordiazepoxide		True	8.58593	Not found	False	[]		axillary pain
chlordiazepoxide		True	2.104311	Not found	False	[]		non-cardiac chest pain
chlordiazepoxide		True	1.2789375	Not found	False	[]		pain
chlordiazepoxide		True	18.77543	Not found	False	[]		phantom limb syndrome
chlordiazepoxide		True	18.77543	Not found	False	[]		post procedural discomfort
chlordiazepoxide		True	21.899423	Not found	False	[]		alcohol withdrawal syndrome
chlordiazepoxide		True	19.134216	Not found	False	[]		delirium tremens
chlordiazepoxide		True	2.51709	Not found	False	[]		drug withdrawal convulsions
chlordiazepoxide		True	8.58593	Not found	False	[]		excessive granulation tissue
chlordiazepoxide		True	3.359668	Not found	False	[]		cyst
chlordiazepoxide		True	1.320217	Not found	False	[]		ulcer
chlordiazepoxide		True	2.055618	Not found	False	[]		injection site pain
chlordiazepoxide		True	3.77543	Not found	False	[]		feeling of body temperature change
chlordiazepoxide		True	3.77543	Not found	False	[]		cholangitis sclerosing
chlordiazepoxide		True	9.000209	Not found	False	[]		bile duct stenosis
chlordiazepoxide		True	1.226187	Not found	False	[]		cholecystitis acute
chlordiazepoxide		True	1.558043	Not found	False	[]		cholecystitis chronic
chlordiazepoxide		True	1.167493	Not found	False	[]		cholelithiasis
chlordiazepoxide		True	1.434372	Not found	False	[]		biliary dyskinesia
chlordiazepoxide		True	1.969357	Not found	False	[]		gallbladder disorder
chlordiazepoxide		True	1.38215	Not found	False	[]		gallbladder hypofunction
chlordiazepoxide		True	3.16359	Not found	False	[]		biliary colic
chlordiazepoxide		True	2.6669780000000003	Not found	False	[]		hepatic lesion
chlordiazepoxide		True	1.38215	Not found	False	[]		hepatic mass
chlordiazepoxide		True	1.061873	Not found	False	[]		acute hepatic failure
chlordiazepoxide		True	1.653066	Not found	False	[]		hepatic failure
chlordiazepoxide		True	5.754029	Not found	False	[]		biliary cirrhosis
chlordiazepoxide		True	2.1788100000000004	Not found	False	[]		cirrhosis alcoholic
chlordiazepoxide		True	1.2256740000000002	Not found	False	[]		hepatic fibrosis
chlordiazepoxide		True	3.77543	Not found	False	[]		haemochromatosis
chlordiazepoxide		True	9.000209	Not found	False	[]		hepatitis viral
chlordiazepoxide		True	3.595948	Not found	False	[]		hepatic pain
chlordiazepoxide		True	1.0497459999999998	Not found	False	[]		autoimmune hepatitis
chlordiazepoxide		True	3.16359	Not found	False	[]		chronic hepatitis
chlordiazepoxide		True	5.27156	Not found	False	[]		hepatic necrosis
chlordiazepoxide		True	2.317269	Not found	False	[]		hepatic steatosis
chlordiazepoxide		True	5.26999	Not found	False	[]		ischaemic hepatitis
chlordiazepoxide		True	3.77543	Not found	False	[]		mixed liver injury
chlordiazepoxide		True	1.709696	Not found	False	[]		hepatic neoplasm
chlordiazepoxide		True	3.77543	Not found	False	[]		hepatic adenoma
chlordiazepoxide		True	8.58593	Not found	False	[]		bile duct cancer
chlordiazepoxide		True	2.1788100000000004	Not found	False	[]		hepatic cancer
chlordiazepoxide		True	1.0497459999999998	Not found	False	[]		dermatitis allergic
chlordiazepoxide		True	9.000209	Not found	False	[]		panniculitis
chlordiazepoxide		True	2.290563	Not found	False	[]		skin reaction
chlordiazepoxide		True	1.09549	Not found	False	[]		stevens-johnson syndrome
chlordiazepoxide		True	8.58593	Not found	False	[]		type iv hypersensitivity reaction
chlordiazepoxide		True	8.58593	Not found	False	[]		allergy to chemicals
chlordiazepoxide		True	1.182497	Not found	False	[]		drug hypersensitivity
chlordiazepoxide		True	8.58593	Not found	False	[]		mite allergy
chlordiazepoxide		True	4.38797	Not found	False	[]		seasonal allergy
chlordiazepoxide		True	2.1788100000000004	Not found	False	[]		rheumatoid nodule
chlordiazepoxide		True	1.7975979999999998	Not found	False	[]		immune system disorder
chlordiazepoxide		True	1.38215	Not found	False	[]		sepsis syndrome
chlordiazepoxide		True	1.0497459999999998	Not found	False	[]		folliculitis
chlordiazepoxide		True	2.51709	Not found	False	[]		lyme disease
chlordiazepoxide		True	3.77543	Not found	False	[]		relapsing fever
chlordiazepoxide		True	2.613061	Not found	False	[]		clostridial infection
chlordiazepoxide		True	8.58593	Not found	False	[]		enterobacter bacteraemia
chlordiazepoxide		True	2.1788100000000004	Not found	False	[]		enterobacter infection
chlordiazepoxide		True	18.77543	Not found	False	[]		escherichia bacteraemia
chlordiazepoxide		True	4.293189	Not found	False	[]		escherichia sepsis
chlordiazepoxide		True	28.84548	Not found	False	[]		pneumonia haemophilus
chlordiazepoxide		True	1.555521	Not found	False	[]		helicobacter infection
chlordiazepoxide		True	3.77543	Not found	False	[]		pseudomonal sepsis
chlordiazepoxide		True	1.7975979999999998	Not found	False	[]		pseudomonas infection
chlordiazepoxide		True	9.000209	Not found	False	[]		salmonellosis
chlordiazepoxide		True	2.51709	Not found	False	[]		wound infection staphylococcal
chlordiazepoxide		True	8.58593	Not found	False	[]		alpha haemolytic streptococcal infection
chlordiazepoxide		True	2.1788100000000004	Not found	False	[]		pneumonia streptococcal
chlordiazepoxide		True	5.754029	Not found	False	[]		streptococcal sepsis
chlordiazepoxide		True	3.77543	Not found	False	[]		acarodermatitis
chlordiazepoxide		True	1.69189	Not found	False	[]		fungal infection
chlordiazepoxide		True	8.58593	Not found	False	[]		oropharyngitis fungal
chlordiazepoxide		True	8.58593	Not found	False	[]		pneumonia fungal
chlordiazepoxide		True	3.77543	Not found	False	[]		histoplasmosis
chlordiazepoxide		True	18.77543	Not found	False	[]		dermatophytosis
chlordiazepoxide		True	5.754029	Not found	False	[]		abscess jaw
chlordiazepoxide		True	8.58593	Not found	False	[]		breast abscess
chlordiazepoxide		True	3.77543	Not found	False	[]		extradural abscess
chlordiazepoxide		True	3.77543	Not found	False	[]		cervicitis
chlordiazepoxide		True	2.290563	Not found	False	[]		vaginal infection
chlordiazepoxide		True	1.770741	Not found	False	[]		abscess
chlordiazepoxide		True	1.38215	Not found	False	[]		abscess limb
chlordiazepoxide		True	8.58593	Not found	False	[]		groin infection
chlordiazepoxide		True	2.1788100000000004	Not found	False	[]		pelvic abscess
chlordiazepoxide		True	3.050844	Not found	False	[]		bronchitis
chlordiazepoxide		True	4.134216	Not found	False	[]		infective exacerbation of chronic obstructive airways disease
chlordiazepoxide		True	2.613061	Not found	False	[]		pneumonia
chlordiazepoxide		True	8.58593	Not found	False	[]		post procedural pneumonia
chlordiazepoxide		True	18.77543	Not found	False	[]		prostate infection
chlordiazepoxide		True	8.58593	Not found	False	[]		abscess neck
chlordiazepoxide		True	6.736512	Not found	False	[]		bacterial sepsis
chlordiazepoxide		True	3.77543	Not found	False	[]		pulmonary sepsis
chlordiazepoxide		True	3.77543	Not found	False	[]		burn infection
chlordiazepoxide		True	3.77543	Not found	False	[]		infected skin ulcer
chlordiazepoxide		True	2.1788100000000004	Not found	False	[]		soft tissue infection
chlordiazepoxide		True	2.51709	Not found	False	[]		subcutaneous abscess
chlordiazepoxide		True	1.13882	Not found	False	[]		laryngitis
chlordiazepoxide		True	1.131825	Not found	False	[]		nasopharyngitis
chlordiazepoxide		True	2.229398	Not found	False	[]		sinusitis
chlordiazepoxide		True	1.363822	Not found	False	[]		upper respiratory tract infection
chlordiazepoxide		True	1.667504	Not found	False	[]		pyelonephritis
chlordiazepoxide		True	1.65262	Not found	False	[]		urinary tract infection
chlordiazepoxide		True	2.342038	Not found	False	[]		tuberculosis
chlordiazepoxide		True	8.58593	Not found	False	[]		dengue fever
chlordiazepoxide		True	3.271724	Not found	False	[]		herpes simplex
chlordiazepoxide		True	1.333014	Not found	False	[]		herpes zoster
chlordiazepoxide		True	1.599577	Not found	False	[]		influenza
chlordiazepoxide		True	3.77543	Not found	False	[]		jc virus infection
chlordiazepoxide		True	18.77543	Not found	False	[]		encephalitis viral
chlordiazepoxide		True	1.38215	Not found	False	[]		meningitis viral
chlordiazepoxide		True	1.188908	Not found	False	[]		viral infection
chlordiazepoxide		True	1.38215	Not found	False	[]		viral upper respiratory tract infection
chlordiazepoxide		True	8.58593	Not found	False	[]		pneumonia pseudomonal
chlordiazepoxide		True	5.754029	Not found	False	[]		vulvovaginal mycotic infection
chlordiazepoxide		True	1.435184	Not found	False	[]		fracture
chlordiazepoxide		True	2.1788100000000004	Not found	False	[]		fracture displacement
chlordiazepoxide		True	1.13882	Not found	False	[]		pathological fracture
chlordiazepoxide		True	1.945116	Not found	False	[]		limb injury
chlordiazepoxide		True	5.754029	Not found	False	[]		meniscus injury
chlordiazepoxide		True	1.873217	Not found	False	[]		rotator cuff syndrome
chlordiazepoxide		True	3.77543	Not found	False	[]		acetabulum fracture
chlordiazepoxide		True	2.342038	Not found	False	[]		jaw fracture
chlordiazepoxide		True	1.38215	Not found	False	[]		fractured coccyx
chlordiazepoxide		True	1.0497459999999998	Not found	False	[]		thoracic vertebral fracture
chlordiazepoxide		True	1.684435	Not found	False	[]		rib fracture
chlordiazepoxide		True	3.843863	Not found	False	[]		clavicle fracture
chlordiazepoxide		True	9.000209	Not found	False	[]		forearm fracture
chlordiazepoxide		True	2.267159	Not found	False	[]		hand fracture
chlordiazepoxide		True	3.595948	Not found	False	[]		ulna fracture
chlordiazepoxide		True	1.736322	Not found	False	[]		upper limb fracture
chlordiazepoxide		True	1.565252	Not found	False	[]		wrist fracture
chlordiazepoxide		True	8.58593	Not found	False	[]		chemical burn of skin
chlordiazepoxide		True	6.486305	Not found	False	[]		alcohol poisoning
chlordiazepoxide		True	2.044383	Found	False	['common']	drug intoxication	toxicity to various agents
chlordiazepoxide		True	3.09715	Not found	False	[]		poisoning
chlordiazepoxide		True	2.4328450000000004	Not found	False	[]		poisoning deliberate
chlordiazepoxide		True	1.38215	Not found	False	[]		pulmonary toxicity
chlordiazepoxide		True	3.77543	Not found	False	[]		intracranial hypotension
chlordiazepoxide		True	5.26999	Not found	False	[]		craniocerebral injury
chlordiazepoxide		True	2.6669780000000003	Not found	False	[]		epicondylitis
chlordiazepoxide		True	4.134216	Not found	False	[]		ligament injury
chlordiazepoxide		True	2.4328450000000004	Not found	False	[]		muscle strain
chlordiazepoxide		True	1.219762	Not found	False	[]		tendonitis
chlordiazepoxide		True	3.77543	Not found	False	[]		post-traumatic neck syndrome
chlordiazepoxide		True	2.267159	Not found	False	[]		nerve compression
chlordiazepoxide		True	4.134216	Not found	False	[]		animal bite
chlordiazepoxide		True	2.1788100000000004	Not found	False	[]		animal scratch
chlordiazepoxide		True	8.58593	Not found	False	[]		crush injury
chlordiazepoxide		True	5.754029	Not found	False	[]		electric shock
chlordiazepoxide		True	2.560942	Not found	False	[]		skin abrasion
chlordiazepoxide		True	1.2795092	Not found	False	[]		fall
chlordiazepoxide		True	9.000209	Not found	False	[]		foreign body
chlordiazepoxide		True	1.0970760000000002	Not found	False	[]		injury
chlordiazepoxide		True	2.1788100000000004	Not found	False	[]		internal injury
chlordiazepoxide		True	3.271724	Not found	False	[]		skin laceration
chlordiazepoxide		True	2.1788100000000004	Not found	False	[]		multiple injuries
chlordiazepoxide		True	1.177211	Not found	False	[]		road traffic accident
chlordiazepoxide		True	8.58593	Not found	False	[]		uterine rupture
chlordiazepoxide		True	1.565252	Not found	False	[]		back injury
chlordiazepoxide		True	1.3433119999999998	Not found	False	[]		head injury
chlordiazepoxide		True	1.041471	Not found	False	[]		blister
chlordiazepoxide		True	1.6377160000000002	Not found	False	[]		contusion
chlordiazepoxide		True	3.77543	Not found	False	[]		osteoradionecrosis
chlordiazepoxide		True	1.38215	Not found	False	[]		burns third degree
chlordiazepoxide		True	1.678683	Not found	False	[]		product administration error
chlordiazepoxide		True	1.1993939999999998	Not found	False	[]		incorrect product administration duration
chlordiazepoxide		True	3.271724	Not found	False	[]		poor quality product administered
chlordiazepoxide		True	2.3553	Not found	False	[]		accidental overdose
chlordiazepoxide		True	1.2477390000000002	Not found	False	[]		intentional overdose
chlordiazepoxide		True	1.4627089999999998	Found	False	[]	overdose	overdose
chlordiazepoxide		True	3.77543	Not found	False	[]		blue toe syndrome
chlordiazepoxide		True	1.2461799999999998	Not found	False	[]		phlebitis
chlordiazepoxide		True	8.58593	Not found	False	[]		injury associated with device
chlordiazepoxide		True	3.77543	Not found	False	[]		medical device pain
chlordiazepoxide		True	3.77543	Not found	False	[]		arachnoiditis
chlordiazepoxide		True	18.77543	Not found	False	[]		post lumbar puncture syndrome
chlordiazepoxide		True	2.129372	Not found	False	[]		post procedural haemorrhage
chlordiazepoxide		True	1.667504	Not found	False	[]		procedural complication
chlordiazepoxide		True	3.77543	Not found	False	[]		surgical procedure repeated
chlordiazepoxide		True	4.293189	Not found	False	[]		wound dehiscence
chlordiazepoxide		True	8.58593	Not found	False	[]		toxic encephalopathy
chlordiazepoxide		True	19.134216	Not found	False	[]		maternal drugs affecting foetus
chlordiazepoxide		True	8.58593	Not found	False	[]		chromaturia
chlordiazepoxide		True	1.38215	Not found	False	[]		renal tubular acidosis
chlordiazepoxide		True	4.8586730000000005	Not found	False	[]		acidosis
chlordiazepoxide		True	8.015457999999999	Not found	False	[]		hypercapnia
chlordiazepoxide		True	1.043396	Not found	False	[]		respiratory acidosis
chlordiazepoxide		True	1.205708	Not found	False	[]		decreased appetite
chlordiazepoxide		True	1.0497459999999998	Not found	False	[]		food craving
chlordiazepoxide		True	3.843863	Not found	False	[]		abnormal weight gain
chlordiazepoxide		True	2.1788100000000004	Not found	False	[]		central obesity
chlordiazepoxide		True	3.77543	Not found	False	[]		malnutrition
chlordiazepoxide		True	1.90947	Not found	False	[]		obesity
chlordiazepoxide		True	2.51709	Not found	False	[]		overweight
chlordiazepoxide		True	1.2256740000000002	Not found	False	[]		weight fluctuation
chlordiazepoxide		True	1.5069800000000002	Not found	False	[]		low turnover osteopathy
chlordiazepoxide		True	1.247515	Not found	False	[]		osteopenia
chlordiazepoxide		True	1.709696	Not found	False	[]		hypophosphataemia
chlordiazepoxide		True	2.51709	Not found	False	[]		hypochloraemia
chlordiazepoxide		True	3.105761	Not found	False	[]		electrolyte imbalance
chlordiazepoxide		True	3.77543	Not found	False	[]		hyperosmolar state
chlordiazepoxide		True	1.852217	Not found	False	[]		hypokalaemia
chlordiazepoxide		True	2.582024	Not found	False	[]		hypovolaemia
chlordiazepoxide		True	1.10406	Found	False	[]	fluid retention	fluid retention
chlordiazepoxide		True	1.440752	Not found	False	[]		cholesterosis
chlordiazepoxide		True	1.4859449999999998	Not found	False	[]		hyperlipidaemia
chlordiazepoxide		True	2.525142	Not found	False	[]		dyslipidaemia
chlordiazepoxide		True	5.754029	Not found	False	[]		enzyme abnormality
chlordiazepoxide		True	1.298874	Not found	False	[]		gout
chlordiazepoxide		True	18.77543	Not found	False	[]		folate deficiency
chlordiazepoxide		True	1.0497459999999998	Not found	False	[]		bone lesion
chlordiazepoxide		True	8.58593	Not found	False	[]		osteitis deformans
chlordiazepoxide		True	1.722139	Not found	False	[]		bone pain
chlordiazepoxide		True	3.77543	Not found	False	[]		bone swelling
chlordiazepoxide		True	3.77543	Not found	False	[]		cutis laxa
chlordiazepoxide		True	1.1820670000000002	Not found	False	[]		arthritis
chlordiazepoxide		True	1.07702	Not found	False	[]		arthropathy
chlordiazepoxide		True	1.38215	Not found	False	[]		chondrocalcinosis
chlordiazepoxide		True	9.18376	Not found	False	[]		chondromalacia
chlordiazepoxide		True	3.16359	Not found	False	[]		facet joint syndrome
chlordiazepoxide		True	1.2256740000000002	Not found	False	[]		temporomandibular joint syndrome
chlordiazepoxide		True	1.139677	Not found	False	[]		arthralgia
chlordiazepoxide		True	1.19778	Not found	False	[]		joint effusion
chlordiazepoxide		True	1.669828	Not found	False	[]		joint range of motion decreased
chlordiazepoxide		True	1.184504	Not found	False	[]		joint stiffness
chlordiazepoxide		True	1.03902	Not found	False	[]		joint swelling
chlordiazepoxide		True	8.58593	Not found	False	[]		loose body in joint
chlordiazepoxide		True	8.58593	Not found	False	[]		osteoarthritis
chlordiazepoxide		True	1.311091	Not found	False	[]		spinal osteoarthritis
chlordiazepoxide		True	1.667504	Not found	False	[]		psoriatic arthropathy
chlordiazepoxide		True	1.359599	Not found	False	[]		myositis
chlordiazepoxide		True	1.576251	Not found	False	[]		fibromyalgia
chlordiazepoxide		True	1.030982	Not found	False	[]		myalgia
chlordiazepoxide		True	1.082051	Not found	False	[]		muscle atrophy
chlordiazepoxide		True	1.001764	Not found	False	[]		muscle disorder
chlordiazepoxide		True	2.4328450000000004	Not found	False	[]		muscle spasms
chlordiazepoxide		True	4.293189	Not found	False	[]		cogwheel rigidity
chlordiazepoxide		True	1.1924419999999998	Not found	False	[]		rhabdomyolysis
chlordiazepoxide		True	3.16359	Not found	False	[]		intervertebral disc compression
chlordiazepoxide		True	1.532623	Not found	False	[]		intervertebral disc degeneration
chlordiazepoxide		True	2.000419	Not found	False	[]		intervertebral disc disorder
chlordiazepoxide		True	1.38215	Not found	False	[]		intervertebral disc displacement
chlordiazepoxide		True	1.71709	Not found	False	[]		intervertebral disc protrusion
chlordiazepoxide		True	1.831888	Not found	False	[]		spinal stenosis
chlordiazepoxide		True	1.854827	Not found	False	[]		plantar fasciitis
chlordiazepoxide		True	1.29343	Not found	False	[]		back pain
chlordiazepoxide		True	1.4430169999999998	Not found	False	[]		musculoskeletal chest pain
chlordiazepoxide		True	1.394665	Not found	False	[]		neck pain
chlordiazepoxide		True	1.357742	Not found	False	[]		pain in extremity
chlordiazepoxide		True	8.58593	Not found	False	[]		piriformis syndrome
chlordiazepoxide		True	1.508194	Not found	False	[]		back disorder
chlordiazepoxide		True	1.1230870000000002	Not found	False	[]		musculoskeletal stiffness
chlordiazepoxide		True	1.38215	Not found	False	[]		weight bearing difficulty
chlordiazepoxide		True	3.77543	Not found	False	[]		soft tissue disorder
chlordiazepoxide		True	3.77543	Not found	False	[]		angiomyolipoma
chlordiazepoxide		True	2.076253	Not found	False	[]		lipoma
chlordiazepoxide		True	8.58593	Not found	False	[]		osteoma
chlordiazepoxide		True	1.709696	Not found	False	[]		metastases to spine
chlordiazepoxide		True	2.342038	Not found	False	[]		synovial cyst
chlordiazepoxide		True	2.1788100000000004	Not found	False	[]		tenosynovitis stenosans
chlordiazepoxide		True	18.77543	Not found	False	[]		osteochondrosis
chlordiazepoxide		True	3.16359	Not found	False	[]		tendon pain
chlordiazepoxide		True	2.1788100000000004	Not found	False	[]		vertebral osteophyte
chlordiazepoxide		True	3.77543	Not found	False	[]		musculoskeletal pain
chlordiazepoxide		True	1.38215	Not found	False	[]		benign breast neoplasm
chlordiazepoxide		True	3.595948	Not found	False	[]		breast cyst
chlordiazepoxide		True	2.055618	Not found	False	[]		breast cancer in situ
chlordiazepoxide		True	2.055618	Not found	False	[]		dermal cyst
chlordiazepoxide		True	2.1788100000000004	Not found	False	[]		acrochordon
chlordiazepoxide		True	2.6669780000000003	Not found	False	[]		haemangioma
chlordiazepoxide		True	1.38215	Not found	False	[]		adenoma benign
chlordiazepoxide		True	11.829492	Not found	False	[]		benign neoplasm
chlordiazepoxide		True	8.58593	Not found	False	[]		adenocarcinoma
chlordiazepoxide		True	2.1788100000000004	Not found	False	[]		neuroma
chlordiazepoxide		True	2.076253	Not found	False	[]		bladder cancer
chlordiazepoxide		True	8.58593	Not found	False	[]		renal cancer metastatic
chlordiazepoxide		True	3.77543	Not found	False	[]		transitional cell carcinoma
chlordiazepoxide		True	5.754029	Not found	False	[]		bladder neoplasm
chlordiazepoxide		True	8.58593	Not found	False	[]		cervical cyst
chlordiazepoxide		True	1.275008	Not found	False	[]		ovarian cyst
chlordiazepoxide		True	1.38215	Not found	False	[]		cervix carcinoma
chlordiazepoxide		True	1.38215	Not found	False	[]		endometrial cancer
chlordiazepoxide		True	18.77543	Not found	False	[]		nasal polyps
chlordiazepoxide		True	3.77543	Not found	False	[]		pharyngeal cyst
chlordiazepoxide		True	2.1788100000000004	Not found	False	[]		vocal cord polyp
chlordiazepoxide		True	2.1788100000000004	Not found	False	[]		laryngeal cancer
chlordiazepoxide		True	3.77543	Not found	False	[]		lung adenocarcinoma stage iv
chlordiazepoxide		True	1.38215	Not found	False	[]		non-small cell lung cancer
chlordiazepoxide		True	1.001764	Not found	False	[]		lung neoplasm
chlordiazepoxide		True	2.1788100000000004	Not found	False	[]		bronchial carcinoma
chlordiazepoxide		True	1.38215	Not found	False	[]		lung cancer metastatic
chlordiazepoxide		True	1.275008	Not found	False	[]		skin cancer
chlordiazepoxide		True	1.38215	Not found	False	[]		renal cell carcinoma
chlordiazepoxide		True	2.272669	Not found	False	[]		encephalitis
chlordiazepoxide		True	3.77543	Not found	False	[]		myelitis
chlordiazepoxide		True	1.220855	Not found	False	[]		cerebral infarction
chlordiazepoxide		True	1.7777190000000005	Not found	False	[]		cerebral ischaemia
chlordiazepoxide		True	3.320313	Not found	False	[]		lacunar infarction
chlordiazepoxide		True	3.77543	Not found	False	[]		thalamus haemorrhage
chlordiazepoxide		True	8.58593	Not found	False	[]		thrombotic stroke
chlordiazepoxide		True	1.6209400000000005	Not found	False	[]		carotid artery stenosis
chlordiazepoxide		True	2.756343	Not found	False	[]		cerebrovascular disorder
chlordiazepoxide		True	1.38215	Not found	False	[]		intracranial venous sinus thrombosis
chlordiazepoxide		True	1.854827	Not found	False	[]		facial paresis
chlordiazepoxide		True	2.4328450000000004	Not found	False	[]		parosmia
chlordiazepoxide		True	1.0497459999999998	Not found	False	[]		demyelination
chlordiazepoxide		True	1.1060629	Not found	False	[]		headache
chlordiazepoxide		True	1.367876	Not found	False	[]		sinus headache
chlordiazepoxide		True	2.195704	Not found	False	[]		migraine
chlordiazepoxide		True	3.77543	Not found	False	[]		normal pressure hydrocephalus
chlordiazepoxide		True	1.38215	Not found	False	[]		idiopathic intracranial hypertension
chlordiazepoxide		True	1.508194	Not found	False	[]		dementia
chlordiazepoxide		True	1.5908410000000002	Not found	False	[]		memory impairment
chlordiazepoxide		True	1.021014	Not found	False	[]		cognitive disorder
chlordiazepoxide		True	2.012664	Not found	False	[]		disturbance in attention
chlordiazepoxide		True	1.091128	Not found	False	[]		mental impairment
chlordiazepoxide		True	1.4526599999999998	Not found	False	[]		tachyphrenia
chlordiazepoxide		True	1.709696	Not found	False	[]		bradykinesia
chlordiazepoxide		True	1.056593	Not found	False	[]		movement disorder
chlordiazepoxide		True	3.77543	Not found	False	[]		posturing
chlordiazepoxide		True	1.958018	Not found	False	[]		psychomotor hyperactivity
chlordiazepoxide		True	1.567832	Not found	False	[]		tardive dyskinesia
chlordiazepoxide		True	1.384895	Not found	False	[]		hemiparesis
chlordiazepoxide		True	1.226187	Not found	False	[]		paralysis
chlordiazepoxide		True	3.77543	Not found	False	[]		paraplegia
chlordiazepoxide		True	4.134216	Not found	False	[]		quadriparesis
chlordiazepoxide		True	8.58593	Not found	False	[]		freezing phenomenon
chlordiazepoxide		True	2.51709	Not found	False	[]		reduced facial expression
chlordiazepoxide		True	1.914079	Not found	False	[]		parkinsonism
chlordiazepoxide		True	1.686271	Not found	False	[]		tremor
chlordiazepoxide		True	1.2256740000000002	Not found	False	[]		hyporeflexia
chlordiazepoxide		True	4.134216	Not found	False	[]		reflexes abnormal
chlordiazepoxide		True	1.446792	Not found	False	[]		balance disorder
chlordiazepoxide		True	1.2256740000000002	Not found	False	[]		cerebellar syndrome
chlordiazepoxide		True	3.595948	Not found	False	[]		apraxia
chlordiazepoxide		True	2.091853	Not found	False	[]		sedation
chlordiazepoxide		True	8.58593	Not found	False	[]		multiple system atrophy
chlordiazepoxide		True	2.1788100000000004	Not found	False	[]		activation syndrome
chlordiazepoxide		True	1.049104	Not found	False	[]		agitation
chlordiazepoxide		True	2.1788100000000004	Not found	False	[]		apnoeic attack
chlordiazepoxide		True	1.627096	Not found	False	[]		disorientation
chlordiazepoxide		True	1.440752	Not found	False	[]		grimacing
chlordiazepoxide		True	1.38215	Not found	False	[]		neurological decompensation
chlordiazepoxide		True	1.689177	Not found	False	[]		unresponsive to stimuli
chlordiazepoxide		True	1.129635	Not found	False	[]		paraesthesia
chlordiazepoxide		True	1.669828	Not found	False	[]		hypoaesthesia
chlordiazepoxide		True	3.517388	Not found	False	[]		palmar-plantar erythrodysaesthesia syndrome
chlordiazepoxide		True	1.197867	Not found	False	[]		dysarthria
chlordiazepoxide		True	2.1788100000000004	Not found	False	[]		aphasia
chlordiazepoxide		True	9.000209	Not found	False	[]		dysphonia
chlordiazepoxide		True	1.693458	Not found	False	[]		incoherent
chlordiazepoxide		True	1.14359	Not found	False	[]		urinary incontinence
chlordiazepoxide		True	1.338165	Not found	False	[]		carpal tunnel syndrome
chlordiazepoxide		True	8.58593	Not found	False	[]		cubital tunnel syndrome
chlordiazepoxide		True	3.77543	Not found	False	[]		tarsal tunnel syndrome
chlordiazepoxide		True	3.16359	Not found	False	[]		peripheral sensory neuropathy
chlordiazepoxide		True	1.709696	Not found	False	[]		generalised tonic-clonic seizure
chlordiazepoxide		True	8.58593	Not found	False	[]		clonic convulsion
chlordiazepoxide		True	1.245046	Not found	False	[]		seizure
chlordiazepoxide		True	14.087359	Not found	False	[]		convulsive threshold lowered
chlordiazepoxide		True	2.6669780000000003	Not found	False	[]		sleep talking
chlordiazepoxide		True	3.77543	Not found	False	[]		sleep terror
chlordiazepoxide		True	1.3359248	Found	True	[]	insomnia	insomnia
chlordiazepoxide		True	2.1788100000000004	Not found	False	[]		terminal insomnia
chlordiazepoxide		True	1.155012	Not found	False	[]		sleep apnoea syndrome
chlordiazepoxide		True	3.77543	Not found	False	[]		cervical radiculopathy
chlordiazepoxide		True	5.68028	Not found	False	[]		lumbar radiculopathy
chlordiazepoxide		True	2.505515	Not found	False	[]		radiculopathy
chlordiazepoxide		True	8.58593	Not found	False	[]		syringomyelia
chlordiazepoxide		True	1.644272	Not found	False	[]		cerebral atrophy
chlordiazepoxide		True	2.342038	Not found	False	[]		somnambulism
chlordiazepoxide		True	2.1788100000000004	Not found	False	[]		brain injury
chlordiazepoxide		True	8.58593	Not found	False	[]		anembryonic gestation
chlordiazepoxide		True	1.131403	Not found	False	[]		abortion spontaneous
chlordiazepoxide		True	1.240339	Not found	False	[]		premature baby
chlordiazepoxide		True	8.58593	Not found	False	[]		high risk pregnancy
chlordiazepoxide		True	1.061873	Found	False	[]	pregnancy	pregnancy
chlordiazepoxide		True	2.1788100000000004	Not found	False	[]		pregnancy with contraceptive device
chlordiazepoxide		True	3.77543	Not found	False	[]		adjustment disorder with depressed mood
chlordiazepoxide		True	3.77543	Not found	False	[]		grief reaction
chlordiazepoxide		True	3.843863	Not found	False	[]		generalised anxiety disorder
chlordiazepoxide		True	2.318673	Not found	False	[]		nervousness
chlordiazepoxide		True	1.691111	Not found	False	[]		stress
chlordiazepoxide		True	11.394816	Not found	False	[]		agoraphobia
chlordiazepoxide		True	8.58593	Not found	False	[]		fear of injection
chlordiazepoxide		True	1.709696	Not found	False	[]		phobia
chlordiazepoxide		True	1.496853	Not found	False	[]		panic attack
chlordiazepoxide		True	2.150741	Not found	False	[]		panic reaction
chlordiazepoxide		True	1.693458	Not found	False	[]		post-traumatic stress disorder
chlordiazepoxide		True	1.709696	Not found	False	[]		reading disorder
chlordiazepoxide		True	2.51709	Not found	False	[]		communication disorder
chlordiazepoxide		True	2.031818	Not found	False	[]		delirium
chlordiazepoxide		True	1.093334	Found	False	[]	depression	depression
chlordiazepoxide		True	3.843863	Not found	False	[]		persistent depressive disorder
chlordiazepoxide		True	4.998162	Not found	False	[]		decreased interest
chlordiazepoxide		True	1.54575	Not found	False	[]		depressed mood
chlordiazepoxide		True	3.843863	Not found	False	[]		feeling of despair
chlordiazepoxide		True	3.77543	Not found	False	[]		feelings of worthlessness
chlordiazepoxide		True	1.7975979999999998	Not found	False	[]		tearfulness
chlordiazepoxide		True	2.1788100000000004	Not found	False	[]		dissociative amnesia
chlordiazepoxide		True	1.159235	Not found	False	[]		delusion
chlordiazepoxide		True	1.313867	Not found	False	[]		hallucination
chlordiazepoxide		True	1.935201	Not found	False	[]		hallucination, visual
chlordiazepoxide		True	3.271724	Not found	False	[]		hallucinations, mixed
chlordiazepoxide		True	1.38215	Not found	False	[]		flight of ideas
chlordiazepoxide		True	19.45266	Not found	False	[]		morbid thoughts
chlordiazepoxide		True	1.709696	Not found	False	[]		impulse-control disorder
chlordiazepoxide		True	1.061873	Not found	False	[]		bipolar i disorder
chlordiazepoxide		True	1.22592	Not found	False	[]		bipolar disorder
chlordiazepoxide		True	1.601161	Not found	False	[]		mania
chlordiazepoxide		True	2.1788100000000004	Not found	False	[]		blunted affect
chlordiazepoxide		True	4.122256	Not found	False	[]		flat affect
chlordiazepoxide		True	4.134216	Not found	False	[]		inappropriate affect
chlordiazepoxide		True	1.219223	Not found	False	[]		anger
chlordiazepoxide		True	1.81084	Not found	False	[]		emotional disorder
chlordiazepoxide		True	1.261968	Not found	False	[]		emotional distress
chlordiazepoxide		True	2.505515	Not found	False	[]		frustration tolerance decreased
chlordiazepoxide		True	1.184058	Not found	False	[]		apathy
chlordiazepoxide		True	8.58593	Not found	False	[]		laziness
chlordiazepoxide		True	1.306905	Not found	False	[]		aggression
chlordiazepoxide		True	2.1788100000000004	Not found	False	[]		antisocial behaviour
chlordiazepoxide		True	3.595948	Not found	False	[]		disinhibition
chlordiazepoxide		True	1.126996	Not found	False	[]		homicidal ideation
chlordiazepoxide		True	9.18376	Not found	False	[]		impatience
chlordiazepoxide		True	1.367798	Not found	False	[]		paranoia
chlordiazepoxide		True	2.1788100000000004	Not found	False	[]		suspiciousness
chlordiazepoxide		True	1.2256740000000002	Not found	False	[]		personality disorder
chlordiazepoxide		True	5.754029	Not found	False	[]		self esteem decreased
chlordiazepoxide		True	8.58593	Not found	False	[]		paranoid personality disorder
chlordiazepoxide		True	1.843465	Not found	False	[]		abnormal behaviour
chlordiazepoxide		True	1.709696	Not found	False	[]		staring
chlordiazepoxide		True	6.736512	Not found	False	[]		hypervigilance
chlordiazepoxide		True	8.178564999999999	Not found	False	[]		psychiatric symptom
chlordiazepoxide		True	1.188908	Not found	False	[]		throat tightness
chlordiazepoxide		True	2.300241	Not found	False	[]		mental disorder
chlordiazepoxide		True	2.027861	Not found	False	[]		mental status changes
chlordiazepoxide		True	3.77543	Not found	False	[]		mental disorder due to a general medical condition
chlordiazepoxide		True	4.134216	Not found	False	[]		alcohol problem
chlordiazepoxide		True	2.620493	Found	False	[]	dependence	dependence
chlordiazepoxide		True	1.610153	Found	False	[]	drug abuse	drug abuse
chlordiazepoxide		True	1.810915	Not found	False	[]		drug dependence
chlordiazepoxide		True	2.669906	Not found	False	[]		intentional product misuse
chlordiazepoxide		True	1.0497459999999998	Not found	False	[]		nicotine dependence
chlordiazepoxide		True	2.0306870000000004	Not found	False	[]		substance abuse
chlordiazepoxide		True	3.408746	Not found	False	[]		tobacco abuse
chlordiazepoxide		True	1.38215	Not found	False	[]		delusional disorder, unspecified type
chlordiazepoxide		True	1.699603	Not found	False	[]		psychotic disorder
chlordiazepoxide		True	1.440752	Not found	False	[]		schizoaffective disorder
chlordiazepoxide		True	3.77543	Not found	False	[]		male orgasmic disorder
chlordiazepoxide		True	1.144453	Not found	False	[]		erectile dysfunction
chlordiazepoxide		True	3.77543	Not found	False	[]		sleep attacks
chlordiazepoxide		True	1.245086	Not found	False	[]		nightmare
chlordiazepoxide		True	1.276075	Not found	False	[]		sleep disorder
chlordiazepoxide		True	1.780672	Not found	False	[]		completed suicide
chlordiazepoxide		True	1.38215	Not found	False	[]		intentional self-injury
chlordiazepoxide		True	2.690045	Not found	False	[]		suicidal behaviour
chlordiazepoxide		True	1.2337129999999998	Not found	False	[]		suicidal ideation
chlordiazepoxide		True	1.08308	Not found	False	[]		suicide attempt
chlordiazepoxide		True	3.669028	Not found	False	[]		bladder disorder
chlordiazepoxide		True	8.58593	Not found	False	[]		bladder mass
chlordiazepoxide		True	2.055618	Not found	False	[]		cystitis interstitial
chlordiazepoxide		True	3.77543	Not found	False	[]		cystitis noninfective
chlordiazepoxide		True	1.0497459999999998	Not found	False	[]		nephropathy
chlordiazepoxide		True	2.1788100000000004	Not found	False	[]		renal haemorrhage
chlordiazepoxide		True	2.505515	Not found	False	[]		azotaemia
chlordiazepoxide		True	3.77543	Not found	False	[]		renal aneurysm
chlordiazepoxide		True	3.77543	Not found	False	[]		renal artery occlusion
chlordiazepoxide		True	8.58593	Not found	False	[]		ureteric stenosis
chlordiazepoxide		True	3.77543	Not found	False	[]		urethral disorder
chlordiazepoxide		True	1.599577	Not found	False	[]		dysuria
chlordiazepoxide		True	1.272907	Not found	False	[]		micturition urgency
chlordiazepoxide		True	1.906947	Not found	False	[]		pollakiuria
chlordiazepoxide		True	2.1788100000000004	Not found	False	[]		stress urinary incontinence
chlordiazepoxide		True	18.77543	Not found	False	[]		urethral pain
chlordiazepoxide		True	3.595948	Not found	False	[]		urinary hesitation
chlordiazepoxide		True	1.315865	Not found	False	[]		urinary retention
chlordiazepoxide		True	1.155012	Not found	False	[]		haematuria
chlordiazepoxide		True	6.021497	Not found	False	[]		pyuria
chlordiazepoxide		True	1.709696	Not found	False	[]		urine odour abnormal
chlordiazepoxide		True	1.2461799999999998	Not found	False	[]		renal pain
chlordiazepoxide		True	1.03734	Not found	False	[]		nephrolithiasis
chlordiazepoxide		True	1.2256740000000002	Not found	False	[]		breast disorder
chlordiazepoxide		True	3.77543	Not found	False	[]		breast oedema
chlordiazepoxide		True	2.51709	Not found	False	[]		breast swelling
chlordiazepoxide		True	6.736512	Not found	False	[]		prostatitis
chlordiazepoxide		True	1.38215	Not found	False	[]		polymenorrhoea
chlordiazepoxide		True	1.38215	Not found	False	[]		ovarian disorder
chlordiazepoxide		True	2.1788100000000004	Not found	False	[]		scrotal oedema
chlordiazepoxide		True	18.77543	Not found	False	[]		genital disorder female
chlordiazepoxide		True	8.58593	Not found	False	[]		genital discomfort
chlordiazepoxide		True	8.58593	Not found	False	[]		genital pain
chlordiazepoxide		True	8.58593	Not found	False	[]		oedema genital
chlordiazepoxide		True	9.000209	Not found	False	[]		ejaculation disorder
chlordiazepoxide		True	3.77543	Not found	False	[]		ejaculation failure
chlordiazepoxide		True	3.77543	Not found	False	[]		vaginal prolapse
chlordiazepoxide		True	2.1788100000000004	Not found	False	[]		endometrial hypertrophy
chlordiazepoxide		True	8.58593	Not found	False	[]		vaginal dysplasia
chlordiazepoxide		True	1.07671	Not found	False	[]		vaginal haemorrhage
chlordiazepoxide		True	9.293189	Not found	False	[]		vulvovaginal discomfort
chlordiazepoxide		True	3.77543	Not found	False	[]		pruritus genital
chlordiazepoxide		True	1.38215	Not found	False	[]		bronchial secretion retention
chlordiazepoxide		True	8.58593	Not found	False	[]		bronchial wall thickening
chlordiazepoxide		True	2.1788100000000004	Not found	False	[]		asthmatic crisis
chlordiazepoxide		True	3.16359	Not found	False	[]		chronic obstructive pulmonary disease
chlordiazepoxide		True	1.2461799999999998	Not found	False	[]		obstructive airways disorder
chlordiazepoxide		True	1.091128	Not found	False	[]		atelectasis
chlordiazepoxide		True	1.084743	Not found	False	[]		emphysema
chlordiazepoxide		True	1.38215	Not found	False	[]		organising pneumonia
chlordiazepoxide		True	2.1788100000000004	Not found	False	[]		restrictive pulmonary disease
chlordiazepoxide		True	9.000209	Not found	False	[]		pleural disorder
chlordiazepoxide		True	1.707946	Not found	False	[]		pulmonary hypertension
chlordiazepoxide		True	8.58593	Not found	False	[]		pulmonary vascular disorder
chlordiazepoxide		True	1.18199	Not found	False	[]		apnoea
chlordiazepoxide		True	1.38215	Not found	False	[]		cheyne-stokes respiration
chlordiazepoxide		True	1.359599	Found	False	[]	hypoventilation	hypoventilation
chlordiazepoxide		True	1.346603	Not found	False	[]		respiratory arrest
chlordiazepoxide		True	1.5426259999999998	Not found	False	[]		respiratory depression
chlordiazepoxide		True	8.58593	Not found	False	[]		anoxia
chlordiazepoxide		True	1.272738	Not found	False	[]		productive cough
chlordiazepoxide		True	2.1788100000000004	Not found	False	[]		increased viscosity of bronchial secretion
chlordiazepoxide		True	1.430593	Not found	False	[]		rales
chlordiazepoxide		True	1.667504	Not found	False	[]		rhonchi
chlordiazepoxide		True	4.293189	Not found	False	[]		upper-airway cough syndrome
chlordiazepoxide		True	1.38215	Not found	False	[]		upper respiratory tract congestion
chlordiazepoxide		True	3.77543	Not found	False	[]		upper respiratory tract inflammation
chlordiazepoxide		True	1.38215	Not found	False	[]		diaphragmatic disorder
chlordiazepoxide		True	8.58593	Not found	False	[]		pneumomediastinum
chlordiazepoxide		True	1.617828	Not found	False	[]		nasal congestion
chlordiazepoxide		True	2.342038	Not found	False	[]		nasal dryness
chlordiazepoxide		True	1.38215	Not found	False	[]		nasal ulcer
chlordiazepoxide		True	1.440752	Not found	False	[]		paranasal sinus hypersecretion
chlordiazepoxide		True	1.38215	Not found	False	[]		pharyngeal erythema
chlordiazepoxide		True	2.1788100000000004	Not found	False	[]		pharyngeal inflammation
chlordiazepoxide		True	3.77543	Not found	False	[]		skin striae
chlordiazepoxide		True	3.16359	Not found	False	[]		skin odour abnormal
chlordiazepoxide		True	1.062681	Not found	False	[]		eczema
chlordiazepoxide		True	2.1788100000000004	Not found	False	[]		prurigo
chlordiazepoxide		True	3.77543	Not found	False	[]		stasis dermatitis
chlordiazepoxide		True	1.38215	Not found	False	[]		nikolsky's sign
chlordiazepoxide		True	2.1788100000000004	Not found	False	[]		rash vesicular
chlordiazepoxide		True	2.1788100000000004	Not found	False	[]		skin mass
chlordiazepoxide		True	2.1788100000000004	Not found	False	[]		skin erosion
chlordiazepoxide		True	8.58593	Not found	False	[]		acne cystic
chlordiazepoxide		True	8.58593	Not found	False	[]		nail growth abnormal
chlordiazepoxide		True	3.77543	Not found	False	[]		onycholysis
chlordiazepoxide		True	2.1788100000000004	Not found	False	[]		hair disorder
chlordiazepoxide		True	1.2256740000000002	Not found	False	[]		hair growth abnormal
chlordiazepoxide		True	7.329492	Not found	False	[]		hair texture abnormal
chlordiazepoxide		True	9.000209	Not found	False	[]		lividity
chlordiazepoxide		True	9.000209	Not found	False	[]		spider naevus
chlordiazepoxide		True	2.1788100000000004	Not found	False	[]		spider vein
chlordiazepoxide		True	8.58593	Not found	False	[]		aneurysm ruptured
chlordiazepoxide		True	1.2461799999999998	Not found	False	[]		aortic stenosis
chlordiazepoxide		True	1.322376	Not found	False	[]		arterial occlusive disease
chlordiazepoxide		True	1.325719	Not found	False	[]		arteriosclerosis
chlordiazepoxide		True	2.722432	Not found	False	[]		ischaemia
chlordiazepoxide		True	2.342038	Not found	False	[]		intermittent claudication
chlordiazepoxide		True	8.58593	Not found	False	[]		ischaemic limb pain
chlordiazepoxide		True	5.087841	Not found	False	[]		poor peripheral circulation
chlordiazepoxide		True	1.663695	Not found	False	[]		blood pressure fluctuation
chlordiazepoxide		True	1.38215	Not found	False	[]		cardiovascular insufficiency
chlordiazepoxide		True	1.174792	Found	False	[]	hypotension	hypotension
chlordiazepoxide		True	1.033289	Not found	False	[]		orthostatic hypotension
chlordiazepoxide		True	2.1788100000000004	Not found	False	[]		post thrombotic syndrome
chlordiazepoxide		True	3.595948	Not found	False	[]		venous thrombosis
chlordiazepoxide		True	3.16359	Not found	False	[]		vena cava thrombosis
chlordiazepoxide		True	1.709696	Not found	False	[]		aortic dilatation
chlordiazepoxide		True	3.77543	Not found	False	[]		accelerated hypertension
chlordiazepoxide		True	2.1788100000000004	Not found	False	[]		malignant hypertension
chlordiazepoxide		True	1.669828	Not found	False	[]		essential hypertension
chlordiazepoxide		True	1.485432	Not found	False	[]		hypertension
chlordiazepoxide		True	3.77543	Not found	False	[]		labile hypertension
chlordiazepoxide		True	1.38215	Not found	False	[]		systolic hypertension
chlordiazepoxide		True	8.58593	Not found	False	[]		peripheral venous disease
chlordiazepoxide		True	2.1788100000000004	Not found	False	[]		huntington's disease
chlordiazepoxide		True	8.58593	Not found	False	[]		pharyngo-oesophageal diverticulum
chlordiazepoxide		True	9.367876	Not found	False	[]		functional gastrointestinal disorder
chlordiazepoxide		True	3.77543	Not found	False	[]		peritonitis
chlordiazepoxide		True	1.38215	Not found	False	[]		lip injury
chlordiazepoxide		True	8.58593	Not found	False	[]		undifferentiated connective tissue disease
chlordiazepoxide		True	1.0497459999999998	Not found	False	[]		spinal pain
chlordiazepoxide		True	1.667504	Not found	False	[]		drug-induced liver injury
chlordiazepoxide		True	3.77543	Not found	False	[]		skin sensitisation
chlordiazepoxide		True	2.1788100000000004	Not found	False	[]		substance-induced psychotic disorder
chlordiazepoxide		True	1.38215	Not found	False	[]		traumatic lung injury
chlordiazepoxide		True	2.1788100000000004	Not found	False	[]		stab wound
chlordiazepoxide		True	3.77543	Not found	False	[]		spinal column injury
chlordiazepoxide		True	1.38215	Not found	False	[]		cerebral small vessel ischaemic disease
chlordiazepoxide		True	3.408746	Not found	False	[]		hypoxic-ischaemic encephalopathy
chlordiazepoxide		True	8.58593	Not found	False	[]		decreased eye contact
chlordiazepoxide		True	2.1788100000000004	Not found	False	[]		slow speech
chlordiazepoxide		True	2.076253	Not found	False	[]		vertebral foraminal stenosis
chlordiazepoxide		True	8.58593	Not found	False	[]		ankle deformity
chlordiazepoxide		True	18.77543	Not found	False	[]		bone deformity
chlordiazepoxide		True	12.569812	Not found	False	[]		low birth weight baby
chlordiazepoxide		True	8.58593	Not found	False	[]		soft tissue mass
chlordiazepoxide		True	1.38215	Not found	False	[]		emotional poverty
chlordiazepoxide		True	1.168151	Not found	False	[]		injection site bruising
chlordiazepoxide		True	1.367876	Not found	False	[]		clostridium difficile infection
chlordiazepoxide		True	3.318301	Not found	False	[]		exposure via ingestion
chlordiazepoxide		True	1.553255	Not found	False	[]		prescribed overdose
chlordiazepoxide		True	18.77543	Not found	False	[]		intentional underdose
aminopyrine		True	1.42047					anaemia
aminopyrine		True	1.42047					asthenia
aminopyrine		True	2.21587					hyperhidrosis
aminopyrine		True	3.8103					asthma
aminopyrine		True	8.61603					hypersensitivity
aminopyrine		True	3.8103					meningitis aseptic
aminopyrine		True	18.8103					lung infection
aminopyrine		True	8.61603					nephropathy toxic
aminopyrine		True	3.8103					overdose
aminopyrine		True	8.61603					dehydration
aminopyrine		True	1.42047					confusional state
aminopyrine		True	8.61603					loss of consciousness
aminopyrine		True	8.61603					seizure
aminopyrine		True	12.6271					acute kidney injury
pentaerythritol		True	4.136254					iron deficiency anaemia
pentaerythritol		True	4.136254					normochromic normocytic anaemia
pentaerythritol		True	1.0520429999999998					pancytopenia
pentaerythritol		True	9.001973					haemorrhagic diathesis
pentaerythritol		True	2.519251					purpura
pentaerythritol		True	8.58718					vascular purpura
pentaerythritol		True	2.18034					haemolysis
pentaerythritol		True	3.77687					myelodysplastic syndrome
pentaerythritol		True	18.77687					b-cell lymphoma
pentaerythritol		True	8.58718					splenic haemorrhage
pentaerythritol		True	8.58718					splenic rupture
pentaerythritol		True	1.38373					lymphopenia
pentaerythritol		True	2.18034					atrioventricular block complete
pentaerythritol		True	2.18034					bradyarrhythmia
pentaerythritol		True	2.003065					bradycardia
pentaerythritol		True	5.755961					tachyarrhythmia
pentaerythritol		True	1.909316					atrial fibrillation
pentaerythritol		True	2.344721					atrial flutter
pentaerythritol		True	5.755961					sinus node dysfunction
pentaerythritol		True	2.669627					sinus bradycardia
pentaerythritol		True	8.58718					cardiac death
pentaerythritol		True	1.44301					ventricular extrasystoles
pentaerythritol		True	1.711928					ventricular tachycardia
pentaerythritol		True	1.6844859999999997					cardiac disorder
pentaerythritol		True	1.711928					cardiovascular disorder
pentaerythritol		True	2.68079					syncope
pentaerythritol		True	1.3108					dyspnoea
pentaerythritol		True	1.38373					dyspnoea at rest
pentaerythritol		True	2.078965					dyspnoea exertional
pentaerythritol		True	1.0520429999999998					mitral valve incompetence
pentaerythritol		True	2.18034					arteriosclerosis coronary artery
pentaerythritol		True	1.84433					coronary artery disease
pentaerythritol		True	2.078965					coronary artery stenosis
pentaerythritol		True	5.272408					acute coronary syndrome
pentaerythritol		True	1.493912					acute myocardial infarction
pentaerythritol		True	2.277492					angina pectoris
pentaerythritol		True	7.731064					angina unstable
pentaerythritol		True	5.755961					endocarditis
pentaerythritol		True	2.449983					cardiac failure
pentaerythritol		True	2.18034					cardiopulmonary failure
pentaerythritol		True	2.078965					pulmonary congestion
pentaerythritol		True	1.4558879999999998					pulmonary oedema
pentaerythritol		True	1.38373					right ventricular failure
pentaerythritol		True	3.77687					dilatation ventricular
pentaerythritol		True	5.001332					left ventricular hypertrophy
pentaerythritol		True	8.58718					right ventricular hypertrophy
pentaerythritol		True	3.77687					ventricular hypertrophy
pentaerythritol		True	1.5097570000000002					vertigo
pentaerythritol		True	18.77687					cushing's syndrome
pentaerythritol		True	18.77687					diabetic neuropathy
pentaerythritol		True	2.519251					diabetic nephropathy
pentaerythritol		True	5.755961					microalbuminuria
pentaerythritol		True	3.672973					hyperglycaemia
pentaerythritol		True	1.5097570000000002					hypoglycaemia
pentaerythritol		True	6.024234					hypothyroidism
pentaerythritol		True	8.58718					conjunctival haemorrhage
pentaerythritol		True	8.58718					macular oedema
pentaerythritol		True	5.755961					macular degeneration
pentaerythritol		True	1.711928					visual acuity reduced
pentaerythritol		True	8.58718					chromatopsia
pentaerythritol		True	2.293681					visual impairment
pentaerythritol		True	19.136254					abdominal wall haematoma
pentaerythritol		True	8.58718					dyschezia
pentaerythritol		True	8.58718					large intestine polyp
pentaerythritol		True	9.001973					tooth abscess
pentaerythritol		True	3.77687					enterovesical fistula
pentaerythritol		True	8.58718					mallory-weiss syndrome
pentaerythritol		True	1.597483					gastrointestinal haemorrhage
pentaerythritol		True	18.77687					intra-abdominal haemorrhage
pentaerythritol		True	8.58718					appendicitis
pentaerythritol		True	28.84701					pseudomembranous colitis
pentaerythritol		True	3.638096					gastritis
pentaerythritol		True	3.77687					gastrooesophageal reflux disease
pentaerythritol		True	1.186016					constipation
pentaerythritol		True	8.58718					epigastric discomfort
pentaerythritol		True	68.9328					faecaloma
pentaerythritol		True	3.77687					faeces hard
pentaerythritol		True	1.201045					abdominal distension
pentaerythritol		True	1.141642					gastric ulcer
pentaerythritol		True	5.755961					gastritis erosive
pentaerythritol		True	3.77687					intestinal perforation
pentaerythritol		True	6.738823					haemorrhoidal haemorrhage
pentaerythritol		True	1.38373					oral candidiasis
pentaerythritol		True	8.58718					pharyngitis
pentaerythritol		True	1.38373					oedema mouth
pentaerythritol		True	3.77687					retroperitoneal haematoma
pentaerythritol		True	8.58718					abdominal discomfort
pentaerythritol		True	3.77687					hyperthermia
pentaerythritol		True	8.58718					feeling drunk
pentaerythritol		True	2.18034					sensation of foreign body
pentaerythritol		True	1.435625					condition aggravated
pentaerythritol		True	3.77687					exercise tolerance decreased
pentaerythritol		True	3.690069					general physical health deterioration
pentaerythritol		True	1.673027					multiple organ dysfunction syndrome
pentaerythritol		True	5.755961					night sweats
pentaerythritol		True	2.057819					pallor
pentaerythritol		True	2.18034					hernia
pentaerythritol		True	1.38373					cholangitis
pentaerythritol		True	3.77687					cholecystitis
pentaerythritol		True	8.58718					hepatic cyst
pentaerythritol		True	29.336297					hepatic cirrhosis
pentaerythritol		True	88.94778					autoimmune hepatitis
pentaerythritol		True	9.185921					dermatitis allergic
pentaerythritol		True	1.141642					drug hypersensitivity
pentaerythritol		True	8.58718					myasthenia gravis
pentaerythritol		True	8.58718					actinomycosis
pentaerythritol		True	3.165699					staphylococcal infection
pentaerythritol		True	8.58718					staphylococcal sepsis
pentaerythritol		True	8.58718					osteomyelitis acute
pentaerythritol		True	8.58718					infective exacerbation of chronic obstructive airways disease
pentaerythritol		True	2.154605					sepsis
pentaerythritol		True	2.18034					urosepsis
pentaerythritol		True	18.77687					post procedural infection
pentaerythritol		True	1.38373					limb injury
pentaerythritol		True	3.77687					femoral neck fracture
pentaerythritol		True	2.18034					spinal compression fracture
pentaerythritol		True	3.77687					accident
pentaerythritol		True	3.77687					traumatic haematoma
pentaerythritol		True	2.669627					medication error
pentaerythritol		True	3.77687					post procedural haemorrhage
pentaerythritol		True	1.38373					cachexia
pentaerythritol		True	1.557216					hyperkalaemia
pentaerythritol		True	1.673027					hypokalaemia
pentaerythritol		True	2.491722					hyponatraemia
pentaerythritol		True	1.312146					dehydration
pentaerythritol		True	2.18034					hypovolaemia
pentaerythritol		True	2.18034					shock haemorrhagic
pentaerythritol		True	3.77687					hypercholesterolaemia
pentaerythritol		True	8.58718					hypertriglyceridaemia
pentaerythritol		True	1.2279520000000002					hyperlipidaemia
pentaerythritol		True	8.58718					vitamin b12 deficiency
pentaerythritol		True	8.58718					osteitis
pentaerythritol		True	1.38373					osteonecrosis
pentaerythritol		True	2.18034					myositis
pentaerythritol		True	2.18034					muscle atrophy
pentaerythritol		True	5.09066					myopathy
pentaerythritol		True	1.2279520000000002					intervertebral disc protrusion
pentaerythritol		True	2.18034					sciatica
pentaerythritol		True	4.136254					lumbar spinal stenosis
pentaerythritol		True	1.5097570000000002					musculoskeletal pain
pentaerythritol		True	3.77687					posture abnormal
pentaerythritol		True	3.165699					neoplasm malignant
pentaerythritol		True	1.38373					bladder cancer
pentaerythritol		True	1.38373					prostate cancer
pentaerythritol		True	1.38373					lung neoplasm malignant
pentaerythritol		True	1.38373					cerebral ischaemia
pentaerythritol		True	1.38373					anosmia
pentaerythritol		True	3.77687					mental impairment
pentaerythritol		True	4.136254					movement disorder
pentaerythritol		True	3.77687					paralysis
pentaerythritol		True	14.089291					parkinsonism
pentaerythritol		True	8.58718					apraxia
pentaerythritol		True	3.411734					depressed level of consciousness
pentaerythritol		True	5.755961					cerebral disorder
pentaerythritol		True	1.38373					motor dysfunction
pentaerythritol		True	2.18034					serotonin syndrome
pentaerythritol		True	1.38373					polyneuropathy
pentaerythritol		True	2.18034					partial seizures
pentaerythritol		True	18.77687					cerebral atrophy
pentaerythritol		True	6.738823					depressed mood
pentaerythritol		True	2.18034					hallucination, auditory
pentaerythritol		True	3.77687					apathy
pentaerythritol		True	1.38373					drug abuse
pentaerythritol		True	3.77687					drug dependence
pentaerythritol		True	1.2279520000000002					renal disorder
pentaerythritol		True	1.481784					renal failure
pentaerythritol		True	2.18034					proteinuria
pentaerythritol		True	8.58718					bronchitis chronic
pentaerythritol		True	1.362841					chronic obstructive pulmonary disease
pentaerythritol		True	2.18034					alveolitis
pentaerythritol		True	1.38373					pneumonia aspiration
pentaerythritol		True	8.58718					lung consolidation
pentaerythritol		True	2.18034					pulmonary alveolar haemorrhage
pentaerythritol		True	1.065157					pleural effusion
pentaerythritol		True	3.77687					pneumothorax
pentaerythritol		True	8.58718					pulmonary arterial hypertension
pentaerythritol		True	8.58718					pulmonary artery thrombosis
pentaerythritol		True	2.519251					hypoxia
pentaerythritol		True	8.58718					nasal dryness
pentaerythritol		True	8.58718					skin haemorrhage
pentaerythritol		True	4.136254					aortic arteriosclerosis
pentaerythritol		True	8.58718					aortic stenosis
pentaerythritol		True	8.58718					ischaemia
pentaerythritol		True	3.77687					peripheral artery occlusion
pentaerythritol		True	4.136254					peripheral arterial occlusive disease
pentaerythritol		True	1.711928					blood pressure fluctuation
pentaerythritol		True	4.503958					circulatory collapse
pentaerythritol		True	3.77687					embolism
pentaerythritol		True	1.38373					haemodynamic instability
pentaerythritol		True	1.130271					haemorrhage
pentaerythritol		True	9.469178					hypertensive crisis
pentaerythritol		True	2.18034					hypoxic-ischaemic encephalopathy
bcg, live, connaught strain		True	2.17906					iron deficiency anaemia
bcg, live, connaught strain		True	1.6449589999999998					pancytopenia
bcg, live, connaught strain		True	4.873746					disseminated intravascular coagulation
bcg, live, connaught strain		True	2.17906					henoch-schonlein purpura
bcg, live, connaught strain		True	3.77566					bone marrow disorder
bcg, live, connaught strain		True	29.184109					haemophagocytic lymphohistiocytosis
bcg, live, connaught strain		True	5.332054					jaundice
bcg, live, connaught strain		True	1.38241					leukaemia
bcg, live, connaught strain		True	1.45318					thrombocytopenia
bcg, live, connaught strain		True	68.93142					hepatosplenomegaly
bcg, live, connaught strain		True	2.17906					lymphadenitis
bcg, live, connaught strain		True	1.621576					lymphadenopathy
bcg, live, connaught strain		True	8.58614					lymphadenopathy mediastinal
bcg, live, connaught strain		True	8.58614					lymphangitis
bcg, live, connaught strain		True	6.736885					metastases to lymph nodes
bcg, live, connaught strain		True	4.134545					eosinophilic pneumonia
bcg, live, connaught strain		True	3.3208550000000003					leukocytosis
bcg, live, connaught strain		True	1.961247					leukopenia
bcg, live, connaught strain		True	1.38241					neutropenic sepsis
bcg, live, connaught strain		True	1.635995					tachycardia
bcg, live, connaught strain		True	1.0501169999999995					supraventricular tachycardia
bcg, live, connaught strain		True	1.360122					dyspnoea exertional
bcg, live, connaught strain		True	3.77566					orthopnoea
bcg, live, connaught strain		True	4.293592					endocarditis
bcg, live, connaught strain		True	2.151364					ascites
bcg, live, connaught strain		True	8.58614					localised oedema
bcg, live, connaught strain		True	1.2916450000000002					oedema peripheral
bcg, live, connaught strain		True	1.38241					acute pulmonary oedema
bcg, live, connaught strain		True	8.58614					dilatation atrial
bcg, live, connaught strain		True	8.58614					colour blindness
bcg, live, connaught strain		True	8.58614					sudden hearing loss
bcg, live, connaught strain		True	8.58614					hypothalamo-pituitary disorder
bcg, live, connaught strain		True	8.58614					corneal opacity
bcg, live, connaught strain		True	1.7981109999999998					eye disorder
bcg, live, connaught strain		True	2.169617					eye pain
bcg, live, connaught strain		True	3.77566					retinal disorder
bcg, live, connaught strain		True	12.570185					conjunctival hyperaemia
bcg, live, connaught strain		True	62.120511					conjunctivitis
bcg, live, connaught strain		True	8.58614					keratitis
bcg, live, connaught strain		True	9.423506					uveitis
bcg, live, connaught strain		True	12.570185					eye discharge
bcg, live, connaught strain		True	2.517439					eye inflammation
bcg, live, connaught strain		True	1.884331					eye irritation
bcg, live, connaught strain		True	2.667405					eye pruritus
bcg, live, connaught strain		True	8.324755					ocular hyperaemia
bcg, live, connaught strain		True	2.17906					vitritis
bcg, live, connaught strain		True	3.77566					scleritis
bcg, live, connaught strain		True	1.38241					abnormal sensation in eye
bcg, live, connaught strain		True	3.77566					foreign body sensation in eyes
bcg, live, connaught strain		True	3.77566					vitreous detachment
bcg, live, connaught strain		True	2.342471					retinal haemorrhage
bcg, live, connaught strain		True	1.441116					blindness transient
bcg, live, connaught strain		True	8.58614					colour blindness acquired
bcg, live, connaught strain		True	3.163931					inguinal hernia
bcg, live, connaught strain		True	5.754341					diverticulum
bcg, live, connaught strain		True	3.77566					anal fistula
bcg, live, connaught strain		True	5.754341					clostridium colitis
bcg, live, connaught strain		True	4.134545					clostridium difficile colitis
bcg, live, connaught strain		True	5.754341					pseudomembranous colitis
bcg, live, connaught strain		True	2.517439					faeces discoloured
bcg, live, connaught strain		True	4.165363					abdominal pain lower
bcg, live, connaught strain		True	8.58614					abdominal rigidity
bcg, live, connaught strain		True	1.226042					abdominal tenderness
bcg, live, connaught strain		True	8.58614					gastrointestinal pain
bcg, live, connaught strain		True	3.77566					abdominal symptom
bcg, live, connaught strain		True	2.17906					hiccups
bcg, live, connaught strain		True	10.912007					incontinence
bcg, live, connaught strain		True	3.635309					pelvic pain
bcg, live, connaught strain		True	3.77566					vomiting projectile
bcg, live, connaught strain		True	1.0501169999999995					ileus
bcg, live, connaught strain		True	8.58614					large intestinal stenosis
bcg, live, connaught strain		True	8.58614					rectal ulcer
bcg, live, connaught strain		True	3.073727					duodenal ulcer
bcg, live, connaught strain		True	3.77566					gastrointestinal necrosis
bcg, live, connaught strain		True	4.998673					oral herpes
bcg, live, connaught strain		True	1.38241					aphthous ulcer
bcg, live, connaught strain		True	3.77566					malignant ascites
bcg, live, connaught strain		True	14.087671					catheter site haemorrhage
bcg, live, connaught strain		True	3.77566					infusion site erythema
bcg, live, connaught strain		True	3.77566					injection site abscess
bcg, live, connaught strain		True	39.355269					hyperthermia
bcg, live, connaught strain		True	14.355269					hyperpyrexia
bcg, live, connaught strain		True	17.7607878					pyrexia
bcg, live, connaught strain		True	1.7371440000000002					lethargy
bcg, live, connaught strain		True	2.159173					malaise
bcg, live, connaught strain		True	14.487815					chills
bcg, live, connaught strain		True	2.17906					feeling of body temperature change
bcg, live, connaught strain		True	2.07669					cold sweat
bcg, live, connaught strain		True	1.38241					crepitations
bcg, live, connaught strain		True	4.04547					general physical health deterioration
bcg, live, connaught strain		True	3.047434					hyperhidrosis
bcg, live, connaught strain		True	3.77566					induration
bcg, live, connaught strain		True	2.030188					influenza like illness
bcg, live, connaught strain		True	8.58614					multi-organ disorder
bcg, live, connaught strain		True	1.553893					multiple organ dysfunction syndrome
bcg, live, connaught strain		True	11.347034					night sweats
bcg, live, connaught strain		True	9.000494					purulent discharge
bcg, live, connaught strain		True	3.77566					wound secretion
bcg, live, connaught strain		True	228.97898					granuloma
bcg, live, connaught strain		True	8.676631					inflammation
bcg, live, connaught strain		True	3.77566					polyp
bcg, live, connaught strain		True	29.184109					flank pain
bcg, live, connaught strain		True	5.088296					mass
bcg, live, connaught strain		True	7.728617					nodule
bcg, live, connaught strain		True	38.88241					cell death
bcg, live, connaught strain		True	5.68078					necrosis
bcg, live, connaught strain		True	1.38241					cholangitis
bcg, live, connaught strain		True	8.750432					cholestasis
bcg, live, connaught strain		True	9.184109					jaundice cholestatic
bcg, live, connaught strain		True	9.000494					hepatic cyst
bcg, live, connaught strain		True	2.17906					hepatic lesion
bcg, live, connaught strain		True	3.517422					liver disorder
bcg, live, connaught strain		True	4.293592					liver injury
bcg, live, connaught strain		True	7.959296					hepatic function abnormal
bcg, live, connaught strain		True	29.184109					hypoalbuminaemia
bcg, live, connaught strain		True	2.17906					hepatic encephalopathy
bcg, live, connaught strain		True	8.58614					hepatorenal failure
bcg, live, connaught strain		True	2.667405					hepatomegaly
bcg, live, connaught strain		True	4.857343					hepatitis
bcg, live, connaught strain		True	208.97695					granulomatous liver disease
bcg, live, connaught strain		True	5.754341					hepatic necrosis
bcg, live, connaught strain		True	3.77566					bile duct cancer
bcg, live, connaught strain		True	2.17906					erythema nodosum
bcg, live, connaught strain		True	2.134137					hypersensitivity
bcg, live, connaught strain		True	18.77566					type iv hypersensitivity reaction
bcg, live, connaught strain		True	2.506013					anaphylactic shock
bcg, live, connaught strain		True	2.17906					pemphigoid
bcg, live, connaught strain		True	8.58614					pulmonary sarcoidosis
bcg, live, connaught strain		True	3.77566					glomerulonephritis
bcg, live, connaught strain		True	3.77566					urticaria
bcg, live, connaught strain		True	18.77566					acid fast bacilli infection
bcg, live, connaught strain		True	1.855269					bacterial infection
bcg, live, connaught strain		True	8.58614					relapsing fever
bcg, live, connaught strain		True	8.58614					enterococcal infection
bcg, live, connaught strain		True	8.58614					cystitis escherichia
bcg, live, connaught strain		True	8.58614					escherichia urinary tract infection
bcg, live, connaught strain		True	5.754341					klebsiella infection
bcg, live, connaught strain		True	2.517439					pseudomonas infection
bcg, live, connaught strain		True	9.000494					pneumonia staphylococcal
bcg, live, connaught strain		True	3.77566					streptococcal infection
bcg, live, connaught strain		True	6.736885					candida infection
bcg, live, connaught strain		True	3.77566					meningitis fungal
bcg, live, connaught strain		True	3.77566					onychomycosis
bcg, live, connaught strain		True	3.77566					arthritis infective
bcg, live, connaught strain		True	15.937079999999998					abscess
bcg, live, connaught strain		True	8.58614					abscess limb
bcg, live, connaught strain		True	3.77566					groin abscess
bcg, live, connaught strain		True	3.77566					post procedural infection
bcg, live, connaught strain		True	5.754341					purulence
bcg, live, connaught strain		True	8.58614					pneumonia
bcg, live, connaught strain		True	4.293592					bacteraemia
bcg, live, connaught strain		True	4.034523					sepsis
bcg, live, connaught strain		True	5.674918					septic shock
bcg, live, connaught strain		True	6.021939					urosepsis
bcg, live, connaught strain		True	27.680896					cystitis
bcg, live, connaught strain		True	22.076246					pyelonephritis
bcg, live, connaught strain		True	6.736885					pyelonephritis acute
bcg, live, connaught strain		True	3.77566					renal abscess
bcg, live, connaught strain		True	118.95964					urethritis
bcg, live, connaught strain		True	5.285259					urinary tract infection
bcg, live, connaught strain		True	18.77566					mycobacterium abscessus infection
bcg, live, connaught strain		True	159.405712					disseminated tuberculosis
bcg, live, connaught strain		True	69.383588					pulmonary tuberculosis
bcg, live, connaught strain		True	35.643925					tuberculosis
bcg, live, connaught strain		True	8.58614					west nile viral infection
bcg, live, connaught strain		True	3.77566					brain herniation
bcg, live, connaught strain		True	2.17906					wound
bcg, live, connaught strain		True	6.230069					incorrect dose administered
bcg, live, connaught strain		True	6.484589					incorrect route of product administration
bcg, live, connaught strain		True	2.7568360000000003					wrong product administered
bcg, live, connaught strain		True	2.291066					product dispensing error
bcg, live, connaught strain		True	8.58614					iatrogenic injury
bcg, live, connaught strain		True	3.77566					incision site complication
bcg, live, connaught strain		True	8.58614					chromaturia
bcg, live, connaught strain		True	1.221645					respiratory failure
bcg, live, connaught strain		True	1.382307					decreased appetite
bcg, live, connaught strain		True	8.58614					abnormal loss of weight
bcg, live, connaught strain		True	5.754341					hypertriglyceridaemia
bcg, live, connaught strain		True	2.17906					bone lesion
bcg, live, connaught strain		True	8.58614					arthritis
bcg, live, connaught strain		True	27.859484					polyarthritis
bcg, live, connaught strain		True	4.956023					arthralgia
bcg, live, connaught strain		True	2.17906					joint noise
bcg, live, connaught strain		True	9.184109					joint effusion
bcg, live, connaught strain		True	3.651693					joint swelling
bcg, live, connaught strain		True	9.184109					spondylitis
bcg, live, connaught strain		True	1.0501169999999995					fibromyalgia
bcg, live, connaught strain		True	1.212629					myalgia
bcg, live, connaught strain		True	3.77566					intervertebral disc disorder
bcg, live, connaught strain		True	3.77566					spondylolisthesis
bcg, live, connaught strain		True	2.098044					back pain
bcg, live, connaught strain		True	2.517439					musculoskeletal discomfort
bcg, live, connaught strain		True	3.300729					neck pain
bcg, live, connaught strain		True	1.38241					weight bearing difficulty
bcg, live, connaught strain		True	6.021939					fistula
bcg, live, connaught strain		True	4.134545					groin pain
bcg, live, connaught strain		True	5.754341					synovitis
bcg, live, connaught strain		True	2.517439					tenosynovitis
bcg, live, connaught strain		True	2.17906					metastasis
bcg, live, connaught strain		True	8.58614					recurrent cancer
bcg, live, connaught strain		True	14.355269					neoplasm recurrence
bcg, live, connaught strain		True	12.570185					renal cyst
bcg, live, connaught strain		True	8.58614					urinary bladder polyp
bcg, live, connaught strain		True	2.17906					transitional cell carcinoma
bcg, live, connaught strain		True	15.937079999999998					bladder neoplasm
bcg, live, connaught strain		True	4.388435					lung neoplasm
bcg, live, connaught strain		True	8.58614					myelitis
bcg, live, connaught strain		True	1.38241					cerebral haematoma
bcg, live, connaught strain		True	2.517439					dementia
bcg, live, connaught strain		True	3.163931					hypokinesia
bcg, live, connaught strain		True	1.0501169999999995					altered state of consciousness
bcg, live, connaught strain		True	1.036282					depressed level of consciousness
bcg, live, connaught strain		True	1.32302					disorientation
bcg, live, connaught strain		True	3.582853					urinary incontinence
bcg, live, connaught strain		True	18.77566					pyramidal tract syndrome
bcg, live, connaught strain		True	54.231937					hypertonic bladder
bcg, live, connaught strain		True	3.77566					neurogenic bladder
bcg, live, connaught strain		True	8.58614					depressive symptom
bcg, live, connaught strain		True	9.500989					bladder disorder
bcg, live, connaught strain		True	14.355269					urinary bladder haemorrhage
bcg, live, connaught strain		True	4.134545					cystitis haemorrhagic
bcg, live, connaught strain		True	28.84573					cystitis interstitial
bcg, live, connaught strain		True	84.253116					cystitis noninfective
bcg, live, connaught strain		True	3.77566					urinary tract disorder
bcg, live, connaught strain		True	3.77566					urinary tract obstruction
bcg, live, connaught strain		True	8.58614					glomerulonephritis chronic
bcg, live, connaught strain		True	1.38241					renal tubular disorder
bcg, live, connaught strain		True	1.1275240000000002					renal disorder
bcg, live, connaught strain		True	28.84573					renal mass
bcg, live, connaught strain		True	1.195343					acute kidney injury
bcg, live, connaught strain		True	9.466403					anuria
bcg, live, connaught strain		True	3.073727					oliguria
bcg, live, connaught strain		True	1.647296					renal failure
bcg, live, connaught strain		True	3.111759					renal impairment
bcg, live, connaught strain		True	22.936133					hydronephrosis
bcg, live, connaught strain		True	8.58614					kidney enlargement
bcg, live, connaught strain		True	8.58614					urethral stenosis
bcg, live, connaught strain		True	8.58614					urethral haemorrhage
bcg, live, connaught strain		True	18.77566					bladder discomfort
bcg, live, connaught strain		True	76.053656					bladder pain
bcg, live, connaught strain		True	5.754341					bladder spasm
bcg, live, connaught strain		True	48.871107					dysuria
bcg, live, connaught strain		True	9.000494					micturition disorder
bcg, live, connaught strain		True	26.631152					micturition urgency
bcg, live, connaught strain		True	51.71125					pollakiuria
bcg, live, connaught strain		True	8.58614					stress urinary incontinence
bcg, live, connaught strain		True	128.96273					urge incontinence
bcg, live, connaught strain		True	8.509369000000001					urinary retention
bcg, live, connaught strain		True	30.379231					haematuria
bcg, live, connaught strain		True	238.97986					pyuria
bcg, live, connaught strain		True	38.88241					urine abnormality
bcg, live, connaught strain		True	24.163931					haemorrhage urinary tract
bcg, live, connaught strain		True	9.500989					nocturia
bcg, live, connaught strain		True	164.27246					prostatitis
bcg, live, connaught strain		True	149.27038					epididymitis
bcg, live, connaught strain		True	8.58614					penile pain
bcg, live, connaught strain		True	48.90501					scrotal swelling
bcg, live, connaught strain		True	1.38241					prostatic disorder
bcg, live, connaught strain		True	1.38241					prostatomegaly
bcg, live, connaught strain		True	18.77566					perineal pain
bcg, live, connaught strain		True	78.93981					testicular pain
bcg, live, connaught strain		True	8.233407					pneumonitis
bcg, live, connaught strain		True	12.570185					pulmonary granuloma
bcg, live, connaught strain		True	1.710056					emphysema
bcg, live, connaught strain		True	6.505967					interstitial lung disease
bcg, live, connaught strain		True	8.58614					pulmonary cavitation
bcg, live, connaught strain		True	2.17906					restrictive pulmonary disease
bcg, live, connaught strain		True	3.053333					acute respiratory distress syndrome
bcg, live, connaught strain		True	1.636207					pleural effusion
bcg, live, connaught strain		True	9.293592					pneumothorax
bcg, live, connaught strain		True	8.58614					hypopnoea
bcg, live, connaught strain		True	2.395299					respiratory distress
bcg, live, connaught strain		True	9.423506					tachypnoea
bcg, live, connaught strain		True	4.2678080000000005					hypoxia
bcg, live, connaught strain		True	2.3854360000000003					cough
bcg, live, connaught strain		True	4.998673					productive cough
bcg, live, connaught strain		True	2.667405					acute respiratory failure
bcg, live, connaught strain		True	5.4024790000000005					lung disorder
bcg, live, connaught strain		True	1.441116					pulmonary mass
bcg, live, connaught strain		True	1.0501169999999995					respiratory disorder
bcg, live, connaught strain		True	3.163931					skin necrosis
bcg, live, connaught strain		True	3.77566					skin swelling
bcg, live, connaught strain		True	5.754341					skin warm
bcg, live, connaught strain		True	3.073727					dermatitis
bcg, live, connaught strain		True	8.58614					seborrhoeic dermatitis
bcg, live, connaught strain		True	2.517439					generalised erythema
bcg, live, connaught strain		True	8.58614					pityriasis rubra pilaris
bcg, live, connaught strain		True	1.182638					rash generalised
bcg, live, connaught strain		True	1.135101					off label use
bcg, live, connaught strain		True	1.38241					thrombophlebitis
bcg, live, connaught strain		True	5.754341					injury associated with device
bcg, live, connaught strain		True	8.58614					acute lung injury
bcg, live, connaught strain		True	3.77566					papule
infliximab		True	1.269116	Not found	False	[]		iron deficiency anaemia
infliximab		True	8.58579	Not found	False	[]		congenital anaemia
infliximab		True	1.036713	Not found	False	[]		hypochromic anaemia
infliximab		True	1.83023	Not found	False	[]		anaemia of chronic disease
infliximab		True	6.736248	Not found	False	[]		vitamin c deficiency
infliximab		True	2.6666760000000003	Not found	False	[]		factor v deficiency
infliximab		True	29.183514	Not found	False	[]		haemophilia
infliximab		True	2.211299	Not found	False	[]		antiphospholipid syndrome
infliximab		True	2.305211	Not found	False	[]		henoch-schonlein purpura
infliximab		True	1.06935	Not found	False	[]		hypersensitivity vasculitis
infliximab		True	1.866995	Not found	False	[]		vascular purpura
infliximab		True	1.611039	Not found	False	[]		blood disorder
infliximab		True	2.6666760000000003	Not found	False	[]		bone marrow granuloma
infliximab		True	4.121849	Not found	False	[]		erythrosis
infliximab		True	1.555155	Not found	False	[]		hypocomplementaemia
infliximab		True	1.274638	Not found	False	[]		metastases to bone marrow
infliximab		True	9.183514	Not found	False	[]		systemic mastocytosis
infliximab		True	3.203058	Not found	False	[]		transfusion reaction
infliximab		True	9.000008	Not found	False	[]		benign lymph node neoplasm
infliximab		True	2.456269	Not found	False	[]		haematological malignancy
infliximab		True	4.133984	Not found	False	[]		lymphatic system neoplasm
infliximab		True	8.58579	Not found	False	[]		malignant mast cell neoplasm
infliximab		True	7.329192	Not found	False	[]		pseudolymphoma
infliximab		True	8.58579	Not found	False	[]		splenic neoplasm malignancy unspecified
infliximab		True	6.021186	Not found	False	[]		langerhans' cell histiocytosis
infliximab		True	1.384405	Not found	False	[]		haemophagocytic lymphohistiocytosis
infliximab		True	9.000008	Not found	False	[]		rosai-dorfman syndrome
infliximab		True	5.753808	Not found	False	[]		histiocytic necrotising lymphadenitis
infliximab		True	1.0494849999999998	Not found	False	[]		essential thrombocythaemia
infliximab		True	3.969067	Not found	False	[]		myeloproliferative neoplasm
infliximab		True	3.790306	Not found	False	[]		polycythaemia vera
infliximab		True	1.197409	Not found	False	[]		paroxysmal nocturnal haemoglobinuria
infliximab		True	1.036713	Not found	False	[]		jaundice neonatal
infliximab		True	1.7156360000000002	Not found	False	[]		leukaemia
infliximab		True	1.507726	Not found	False	[]		acute lymphocytic leukaemia
infliximab		True	4.133984	Not found	False	[]		b-cell type acute leukaemia
infliximab		True	2.516844	Not found	False	[]		t-cell type acute leukaemia
infliximab		True	4.997801	Not found	False	[]		acute monocytic leukaemia
infliximab		True	1.4277419999999998	Not found	False	[]		acute myeloid leukaemia
infliximab		True	5.269715	Not found	False	[]		acute myelomonocytic leukaemia
infliximab		True	1.38197	Not found	False	[]		chronic leukaemia
infliximab		True	1.555155	Not found	False	[]		large granular lymphocytosis
infliximab		True	5.753808	Not found	False	[]		natural killer-cell leukaemia
infliximab		True	3.279825	Not found	False	[]		chronic lymphocytic leukaemia
infliximab		True	2.7559940000000003	Not found	False	[]		hairy cell leukaemia
infliximab		True	2.419145	Not found	False	[]		chronic myeloid leukaemia
infliximab		True	3.790306	Not found	False	[]		lymphocytic leukaemia
infliximab		True	7.922352	Not found	False	[]		myeloid leukaemia
infliximab		True	1.081633	Not found	False	[]		chronic myelomonocytic leukaemia
infliximab		True	8.1384591	Not found	False	[]		hodgkin's disease
infliximab		True	5.753808	Not found	False	[]		hodgkin's disease stage i
infliximab		True	10.433	Not found	False	[]		hodgkin's disease stage ii
infliximab		True	15.429927	Not found	False	[]		hodgkin's disease stage iii
infliximab		True	24.16335	Not found	False	[]		hodgkin's disease stage iv
infliximab		True	6.001342999999999	Not found	False	[]		hodgkin's disease mixed cellularity stage unspecified
infliximab		True	3.77526	Not found	False	[]		hodgkin's disease nodular sclerosis stage i
infliximab		True	2.516844	Not found	False	[]		hodgkin's disease nodular sclerosis stage iii
infliximab		True	3.77526	Not found	False	[]		hodgkin's disease nodular sclerosis stage iv
infliximab		True	8.287759	Not found	False	[]		hodgkin's disease nodular sclerosis
infliximab		True	6.48947	Not found	False	[]		metastatic lymphoma
infliximab		True	8.015096	Not found	False	[]		lymphocytic lymphoma
infliximab		True	5.9238985	Found	False	[]	lymphoma	lymphoma
infliximab		True	4.4345101	Not found	False	[]		b-cell lymphoma
infliximab		True	1.38197	Not found	False	[]		b-cell lymphoma recurrent
infliximab		True	4.133984	Not found	False	[]		b-cell lymphoma stage i
infliximab		True	2.055367	Not found	False	[]		b-cell lymphoma stage ii
infliximab		True	2.516844	Not found	False	[]		b-cell lymphoma stage iii
infliximab		True	3.843529	Not found	False	[]		b-cell lymphoma stage iv
infliximab		True	2.075944	Not found	False	[]		b-cell small lymphocytic lymphoma
infliximab		True	3.77526	Not found	False	[]		b-cell small lymphocytic lymphoma stage iii
infliximab		True	3.77526	Not found	False	[]		b-cell small lymphocytic lymphoma stage iv
infliximab		True	1.38197	Not found	False	[]		b-cell unclassifiable lymphoma high grade
infliximab		True	3.77526	Not found	False	[]		burkitt's lymphoma stage iv
infliximab		True	3.0747947	Not found	False	[]		diffuse large b-cell lymphoma
infliximab		True	4.133984	Not found	False	[]		diffuse large b-cell lymphoma stage ii
infliximab		True	12.569548	Not found	False	[]		diffuse large b-cell lymphoma stage iii
infliximab		True	2.029108	Not found	False	[]		diffuse large b-cell lymphoma stage iv
infliximab		True	2.575935	Not found	False	[]		extranodal marginal zone b-cell lymphoma (malt type)
infliximab		True	1.367558	Not found	False	[]		follicle centre lymphoma, follicular grade i, ii, iii
infliximab		True	9.000008	Not found	False	[]		follicle centre lymphoma, follicular grade i, ii, iii stage iii
infliximab		True	1.716288	Not found	False	[]		mantle cell lymphoma
infliximab		True	8.58579	Not found	False	[]		nodal marginal zone b-cell lymphoma
infliximab		True	1.0494849999999998	Not found	False	[]		primary mediastinal large b-cell lymphoma recurrent
infliximab		True	1.7972359999999998	Not found	False	[]		waldenstrom's macroglobulinaemia
infliximab		True	4.133984	Not found	False	[]		angiocentric lymphoma
infliximab		True	17.375141	Found	False	[]	hepatosplenic t-cell lymphoma	hepatosplenic t-cell lymphoma
infliximab		True	3.519882	Not found	False	[]		anaplastic large cell lymphoma t- and null-cell types
infliximab		True	4.649198	Found	False	[]	t-cell lymphoma	t-cell lymphoma
infliximab		True	8.58579	Not found	False	[]		t-cell lymphoma recurrent
infliximab		True	27.479028	Not found	False	[]		t-cell lymphoma stage iv
infliximab		True	19.133984	Not found	False	[]		enteropathy-associated t-cell lymphoma
infliximab		True	3.437604	Not found	False	[]		cutaneous t-cell lymphoma
infliximab		True	1.7062660000000005	Not found	False	[]		peripheral t-cell lymphoma unspecified
infliximab		True	9.183514	Not found	False	[]		precursor t-lymphoblastic lymphoma/leukaemia
infliximab		True	5.6593997	Not found	False	[]		non-hodgkin's lymphoma
infliximab		True	3.77526	Not found	False	[]		non-hodgkin's lymphoma stage i
infliximab		True	1.591751	Not found	False	[]		non-hodgkin's lymphoma stage iv
infliximab		True	1.081633	Not found	False	[]		plasmablastic lymphoma
infliximab		True	4.133984	Not found	False	[]		immunoblastic lymphoma
infliximab		True	2.17864	Not found	False	[]		non-hodgkin's lymphoma unspecified histology indolent
infliximab		True	2.3617950000000003	Not found	False	[]		plasma cell myeloma
infliximab		True	1.142563	Not found	False	[]		plasmacytoma
infliximab		True	4.266412	Not found	False	[]		gammopathy
infliximab		True	6.378023	Not found	False	[]		hypergammaglobulinaemia benign monoclonal
infliximab		True	4.91583	Not found	False	[]		paraproteinaemia
infliximab		True	2.17864	Not found	False	[]		platelet toxicity
infliximab		True	1.196927	Not found	False	[]		thrombocytosis
infliximab		True	1.181532	Not found	False	[]		hellp syndrome
infliximab		True	18.77526	Not found	False	[]		hyperchromasia
infliximab		True	8.58579	Not found	False	[]		atypical mycobacterial lymphadenitis
infliximab		True	1.693845	Not found	False	[]		hilar lymphadenopathy
infliximab		True	1.001389	Not found	False	[]		lymph gland infection
infliximab		True	12.916312	Not found	False	[]		lymph node tuberculosis
infliximab		True	1.556102	Not found	False	[]		lymphadenitis
infliximab		True	1.440495	Not found	False	[]		lymphadenitis bacterial
infliximab		True	1.921824	Not found	False	[]		lymphadenopathy mediastinal
infliximab		True	2.516844	Not found	False	[]		lymphangiectasia
infliximab		True	3.77526	Not found	False	[]		lymphatic obstruction
infliximab		True	1.09995	Not found	False	[]		lymphoid tissue hyperplasia
infliximab		True	1.728003	Not found	False	[]		metastases to lymph nodes
infliximab		True	8.015096	Not found	False	[]		granulomatous lymphadenitis
infliximab		True	5.753808	Not found	False	[]		paratracheal lymphadenopathy
infliximab		True	9.000008	Not found	False	[]		tuberculosis of intrathoracic lymph nodes
infliximab		True	8.58579	Not found	False	[]		tuberculosis of peripheral lymph nodes
infliximab		True	1.197409	Not found	False	[]		metastases to spleen
infliximab		True	2.516844	Not found	False	[]		spleen congestion
infliximab		True	1.859273	Not found	False	[]		spleen disorder
infliximab		True	15.230823	Not found	False	[]		spleen tuberculosis
infliximab		True	2.456269	Not found	False	[]		splenic abscess
infliximab		True	9.183514	Not found	False	[]		splenic granuloma
infliximab		True	5.753808	Not found	False	[]		splenic infection
infliximab		True	3.1879380000000004	Not found	False	[]		splenic rupture
infliximab		True	1.839612	Not found	False	[]		splenic vein thrombosis
infliximab		True	3.595656	Not found	False	[]		splenitis
infliximab		True	8.58579	Not found	False	[]		congenital thymus absence
infliximab		True	2.7559940000000003	Not found	False	[]		thymus enlargement
infliximab		True	1.197409	Not found	False	[]		eosinophilic oesophagitis
infliximab		True	2.043583	Not found	False	[]		hypereosinophilic syndrome
infliximab		True	1.150714	Not found	False	[]		acute febrile neutrophilic dermatosis
infliximab		True	39.209441	Not found	False	[]		cytomegalovirus mononucleosis
infliximab		True	2.104779	Not found	False	[]		infectious mononucleosis
infliximab		True	3.0525	Not found	False	[]		leukaemoid reaction
infliximab		True	1.081633	Not found	False	[]		monocytosis
infliximab		True	18.77526	Not found	False	[]		pseudomononucleosis
infliximab		True	1.922429	Not found	False	[]		felty's syndrome
infliximab		True	1.274638	Not found	False	[]		neutropenia neonatal
infliximab		True	4.292905	Not found	False	[]		b-lymphocyte abnormalities
infliximab		True	3.16335	Not found	False	[]		chronic granulomatous disease
infliximab		True	1.38197	Not found	False	[]		bundle branch block bilateral
infliximab		True	1.38197	Not found	False	[]		trifascicular block
infliximab		True	1.854516	Not found	False	[]		wolff-parkinson-white syndrome
infliximab		True	18.77526	Not found	False	[]		supraventricular extrasystoles
infliximab		True	6.736248	Not found	False	[]		complication associated with device
infliximab		True	4.5000160000000005	Not found	False	[]		postural orthostatic tachycardia syndrome
infliximab		True	1.7059346	Not found	False	[]		tachycardia
infliximab		True	1.510119	Not found	False	[]		tachycardia paroxysmal
infliximab		True	1.1593322	Not found	False	[]		atrial fibrillation
infliximab		True	1.38197	Not found	False	[]		cardiac perforation
infliximab		True	2.7382730000000004	Not found	False	[]		hypertensive heart disease
infliximab		True	1.883353	Not found	False	[]		cardiac infection
infliximab		True	4.947047	Not found	False	[]		carditis
infliximab		True	1.061499	Not found	False	[]		myocarditis
infliximab		True	1.8833614	Not found	False	[]		cyanosis
infliximab		True	1.440495	Not found	False	[]		cyanosis central
infliximab		True	1.0139967	Not found	False	[]		palpitations
infliximab		True	1.057217	Not found	False	[]		presyncope
infliximab		True	1.297363	Not found	False	[]		dyspnoea
infliximab		True	1.367558	Not found	False	[]		laryngeal dyspnoea
infliximab		True	8.58579	Not found	False	[]		benign cardiac neoplasm
infliximab		True	1.1836410000000002	Not found	False	[]		cardiac myxoma
infliximab		True	1.440495	Not found	False	[]		cardiac neoplasm unspecified
infliximab		True	1.225414	Not found	False	[]		metastases to heart
infliximab		True	2.516844	Not found	False	[]		pericardial cyst
infliximab		True	1.167588	Not found	False	[]		aortic valve disease
infliximab		True	1.45987	Not found	False	[]		aortic valve incompetence
infliximab		True	8.58579	Not found	False	[]		aortic valve prolapse
infliximab		True	1.393939	Not found	False	[]		cardiac valve disease
infliximab		True	1.669464	Not found	False	[]		congenital heart valve disorder
infliximab		True	5.269715	Not found	False	[]		heart valve calcification
infliximab		True	1.367125	Not found	False	[]		heart valve incompetence
infliximab		True	3.77526	Not found	False	[]		tricuspid valve stenosis
infliximab		True	1.38197	Not found	False	[]		congenital great vessel anomaly
infliximab		True	1.92065	Not found	False	[]		trisomy 21
infliximab		True	4.524213	Not found	False	[]		arteriosclerosis coronary artery
infliximab		True	5.208353	Not found	False	[]		coronary artery aneurysm
infliximab		True	10.911067	Not found	False	[]		coronary artery dilatation
infliximab		True	1.4787041	Not found	False	[]		coronary artery disease
infliximab		True	1.015369	Not found	False	[]		coronary artery occlusion
infliximab		True	1.295947	Not found	False	[]		coronary artery stenosis
infliximab		True	28.84531	Not found	False	[]		coronary ostial stenosis
infliximab		True	2.700809	Not found	False	[]		acute coronary syndrome
infliximab		True	1.048011	Not found	False	[]		angina unstable
infliximab		True	2.303739	Not found	False	[]		chest discomfort
infliximab		True	1.2319282	Not found	False	[]		chest pain
infliximab		True	1.177839	Not found	False	[]		myocardial ischaemia
infliximab		True	1.38197	Not found	False	[]		acute endocarditis
infliximab		True	3.02475	Not found	False	[]		endocarditis bacterial
infliximab		True	3.223519	Not found	False	[]		rheumatic fever
infliximab		True	2.17864	Not found	False	[]		endocardial fibroelastosis
infliximab		True	1.357013	Not found	False	[]		endocarditis
infliximab		True	1.222487	Not found	False	[]		hepatic congestion
infliximab		True	1.2110178	Not found	False	[]		cardiac failure congestive
infliximab		True	3.634395	Not found	False	[]		cardio-respiratory distress
infliximab		True	3.394065	Not found	False	[]		acute left ventricular failure
infliximab		True	8.58579	Not found	False	[]		chronic right ventricular failure
infliximab		True	3.088011	Not found	False	[]		cor pulmonale
infliximab		True	1.225414	Not found	False	[]		cor pulmonale acute
infliximab		True	1.2384400000000002	Not found	False	[]		cardiomyopathy
infliximab		True	2.48282	Not found	False	[]		congestive cardiomyopathy
infliximab		True	1.136968	Not found	False	[]		ischaemic cardiomyopathy
infliximab		True	8.58579	Not found	False	[]		non-obstructive cardiomyopathy
infliximab		True	1.38197	Not found	False	[]		peripartum cardiomyopathy
infliximab		True	4.387641	Not found	False	[]		myocardiac abscess
infliximab		True	2.17864	Not found	False	[]		myocarditis septic
infliximab		True	3.77526	Not found	False	[]		cardiac sarcoidosis
infliximab		True	2.17864	Not found	False	[]		chordae tendinae rupture
infliximab		True	1.709441	Not found	False	[]		ventricle rupture
infliximab		True	1.310108	Not found	False	[]		ventricular dysfunction
infliximab		True	1.5066640000000002	Not found	False	[]		pericarditis infective
infliximab		True	23.328556	Not found	False	[]		pericarditis tuberculous
infliximab		True	2.948451	Not found	False	[]		viral pericarditis
infliximab		True	4.4365573000000005	Not found	False	[]		pericarditis
infliximab		True	2.150302	Not found	False	[]		pericarditis constrictive
infliximab		True	28.84531	Not found	False	[]		pericarditis lupus
infliximab		True	2.606122	Not found	False	[]		pleuropericarditis
infliximab		True	1.981841	Not found	False	[]		cardiac tamponade
infliximab		True	1.38197	Not found	False	[]		dressler's syndrome
infliximab		True	1.6611325	Not found	False	[]		pericardial effusion
infliximab		True	1.101004	Not found	False	[]		syncope
infliximab		True	4.133984	Not found	False	[]		hypertrophic cardiomyopathy
infliximab		True	1.440495	Not found	False	[]		gastrointestinal arteriovenous malformation
infliximab		True	3.77526	Not found	False	[]		haemorrhagic arteriovenous malformation
infliximab		True	1.6671900000000002	Not found	False	[]		chromosomal deletion
infliximab		True	2.17864	Not found	False	[]		x-linked chromosomal disorder
infliximab		True	24.16335	Not found	False	[]		congenital teratoma
infliximab		True	1.440495	Not found	False	[]		adrenogenital syndrome
infliximab		True	2.17864	Not found	False	[]		thyroglossal cyst
infliximab		True	3.77526	Not found	False	[]		eyelid ptosis congenital
infliximab		True	8.58579	Not found	False	[]		strabismus congenital
infliximab		True	1.709441	Not found	False	[]		odontogenic cyst
infliximab		True	18.77526	Not found	False	[]		adenomatous polyposis coli
infliximab		True	1.38197	Not found	False	[]		choledochal cyst
infliximab		True	1.38197	Not found	False	[]		hereditary haemochromatosis
infliximab		True	3.77526	Not found	False	[]		dubin-johnson syndrome
infliximab		True	3.073009	Not found	False	[]		gilbert's syndrome
infliximab		True	18.77526	Not found	False	[]		glycogen storage disease type viii
infliximab		True	1.452293	Not found	False	[]		porphyria
infliximab		True	2.17864	Not found	False	[]		pectus excavatum
infliximab		True	8.58579	Not found	False	[]		tuberous sclerosis complex
infliximab		True	2.516844	Not found	False	[]		neurofibromatosis
infliximab		True	1.138499	Not found	False	[]		tourette's disorder
infliximab		True	2.341732	Not found	False	[]		hereditary motor and sensory neuropathy
infliximab		True	1.367558	Not found	False	[]		congenital bladder anomaly
infliximab		True	1.997731	Not found	False	[]		hydrocele
infliximab		True	2.17864	Not found	False	[]		cystic fibrosis lung
infliximab		True	18.77526	Not found	False	[]		congenital ectodermal dysplasia
infliximab		True	2.290208	Not found	False	[]		dermoid cyst
infliximab		True	9.000008	Not found	False	[]		melkersson-rosenthal syndrome
infliximab		True	2.505163	Not found	False	[]		cholesteatoma
infliximab		True	1.153558	Not found	False	[]		ear haemorrhage
infliximab		True	1.440495	Not found	False	[]		ear neoplasm malignant
infliximab		True	8.58579	Not found	False	[]		ear tuberculosis
infliximab		True	1.770258	Not found	False	[]		herpes zoster oticus
infliximab		True	1.504237	Not found	False	[]		deafness bilateral
infliximab		True	1.0494849999999998	Not found	False	[]		neurosensory hypoacusis
infliximab		True	2.17864	Not found	False	[]		autoimmune inner ear disease
infliximab		True	1.292691	Not found	False	[]		vertigo positional
infliximab		True	1.38197	Not found	False	[]		acoustic neuritis
infliximab		True	1.061499	Not found	False	[]		acoustic neuroma
infliximab		True	4.133984	Not found	False	[]		middle ear inflammation
infliximab		True	1.38197	Not found	False	[]		myringitis
infliximab		True	1.701761	Not found	False	[]		tympanic membrane perforation
infliximab		True	9.000008	Not found	False	[]		pseudoaldosteronism
infliximab		True	2.17864	Not found	False	[]		adrenal gland injury
infliximab		True	3.067819	Not found	False	[]		adrenal mass
infliximab		True	1.197409	Not found	False	[]		adrenal adenoma
infliximab		True	1.38197	Not found	False	[]		adrenal gland cancer
infliximab		True	2.17864	Not found	False	[]		adrenal cyst
infliximab		True	2.150302	Not found	False	[]		adrenal neoplasm
infliximab		True	1.24586	Not found	False	[]		metastases to adrenals
infliximab		True	1.22573	Not found	False	[]		diabetic foot
infliximab		True	2.516844	Not found	False	[]		diabetic foot infection
infliximab		True	3.77526	Not found	False	[]		diabetic retinal oedema
infliximab		True	1.38197	Not found	False	[]		epiphyses delayed fusion
infliximab		True	1.434772	Not found	False	[]		polycystic ovaries
infliximab		True	1.38197	Not found	False	[]		insulin-requiring type 2 diabetes mellitus
infliximab		True	8.58579	Not found	False	[]		dwarfism
infliximab		True	4.133984	Not found	False	[]		growth hormone deficiency
infliximab		True	4.133984	Not found	False	[]		lymphocytic hypophysitis
infliximab		True	1.225414	Not found	False	[]		pituitary haemorrhage
infliximab		True	8.58579	Not found	False	[]		malignant pituitary tumour
infliximab		True	1.153558	Not found	False	[]		pituitary tumour
infliximab		True	2.672637	Not found	False	[]		carcinoid tumour
infliximab		True	7.329192	Not found	False	[]		carcinoid tumour of the appendix
infliximab		True	3.77526	Not found	False	[]		carcinoid tumour of the duodenum
infliximab		True	2.055367	Not found	False	[]		carcinoid tumour of the small bowel
infliximab		True	2.103953	Not found	False	[]		carcinoid tumour of the stomach
infliximab		True	1.7972359999999998	Not found	False	[]		carcinoid tumour pulmonary
infliximab		True	18.77526	Not found	False	[]		endocrine neoplasm malignant
infliximab		True	18.77526	Not found	False	[]		metastatic carcinoid tumour
infliximab		True	7.271707	Not found	False	[]		neuroendocrine carcinoma
infliximab		True	4.212867999999999	Not found	False	[]		neuroendocrine carcinoma of the skin
infliximab		True	4.502174999999999	Not found	False	[]		neuroendocrine tumour
infliximab		True	2.055367	Not found	False	[]		pancreatic neuroendocrine tumour
infliximab		True	2.17864	Not found	False	[]		paraganglion neoplasm
infliximab		True	1.883353	Not found	False	[]		hyperparathyroidism primary
infliximab		True	1.709441	Not found	False	[]		parathyroid tumour
infliximab		True	2.341732	Not found	False	[]		thyroid gland abscess
infliximab		True	1.665849	Not found	False	[]		thyroiditis
infliximab		True	1.440495	Not found	False	[]		thyroiditis acute
infliximab		True	3.58169	Not found	False	[]		thyroiditis subacute
infliximab		True	1.121618	Not found	False	[]		goitre
infliximab		True	6.083658	Not found	False	[]		thyroid mass
infliximab		True	1.239923	Not found	False	[]		benign neoplasm of thyroid gland
infliximab		True	5.410623999999999	Not found	False	[]		thyroid cancer
infliximab		True	3.843529	Not found	False	[]		thyroid cancer metastatic
infliximab		True	1.4234790000000002	Not found	False	[]		thyroid neoplasm
infliximab		True	1.000523	Not found	False	[]		type 2 diabetes mellitus
infliximab		True	8.58579	Not found	False	[]		anterior chamber opacity
infliximab		True	8.58579	Not found	False	[]		fuchs' syndrome
infliximab		True	1.3493745	Not found	False	[]		cataract
infliximab		True	3.77526	Not found	False	[]		lacrimal gland enlargement
infliximab		True	8.58579	Not found	False	[]		corneal defect
infliximab		True	2.432449	Not found	False	[]		sjogren's syndrome
infliximab		True	1.1009859999999998	Not found	False	[]		eye oedema
infliximab		True	2.17864	Not found	False	[]		metastases to eye
infliximab		True	3.16335	Not found	False	[]		ocular retrobulbar haemorrhage
infliximab		True	2.075944	Not found	False	[]		optic nerve sheath haemorrhage
infliximab		True	1.371903	Not found	False	[]		conjunctival hyperaemia
infliximab		True	2.505163	Not found	False	[]		conjunctivitis bacterial
infliximab		True	1.298199	Not found	False	[]		conjunctivitis
infliximab		True	9.183514	Not found	False	[]		conjunctivitis viral
infliximab		True	1.38197	Not found	False	[]		ophthalmia neonatorum
infliximab		True	2.432449	Not found	False	[]		corneal abscess
infliximab		True	1.085155	Not found	False	[]		keratitis
infliximab		True	2.253234	Not found	False	[]		herpes ophthalmic
infliximab		True	1.38197	Not found	False	[]		keratitis interstitial
infliximab		True	1.38197	Not found	False	[]		keratitis viral
infliximab		True	1.193529	Not found	False	[]		ulcerative keratitis
infliximab		True	2.145613	Not found	False	[]		iridocyclitis
infliximab		True	6.325361	Not found	False	[]		iritis
infliximab		True	3.3037553	Not found	False	[]		uveitis
infliximab		True	5.753808	Not found	False	[]		abscess of eyelid
infliximab		True	3.77526	Not found	False	[]		dacryoadenitis acquired
infliximab		True	8.58579	Not found	False	[]		meibomianitis
infliximab		True	6.736248	Not found	False	[]		candida endophthalmitis
infliximab		True	1.004228	Not found	False	[]		eye infection
infliximab		True	1.1836410000000002	Not found	False	[]		eye infection fungal
infliximab		True	4.612723	Not found	False	[]		eye infection toxoplasmal
infliximab		True	1.38197	Not found	False	[]		eye infection viral
infliximab		True	1.24586	Not found	False	[]		ophthalmic herpes simplex
infliximab		True	2.6118330000000003	Not found	False	[]		ophthalmic herpes zoster
infliximab		True	4.387641	Not found	False	[]		ocular vasculitis
infliximab		True	14.087138	Not found	False	[]		tuberculosis of eye
infliximab		True	1.274638	Not found	False	[]		optic neuritis
infliximab		True	8.58579	Not found	False	[]		parophthalmia
infliximab		True	1.38197	Not found	False	[]		periorbital abscess
infliximab		True	1.367558	Not found	False	[]		periorbital cellulitis
infliximab		True	1.3592300000000002	Not found	False	[]		chorioretinitis
infliximab		True	4.881909	Not found	False	[]		retinal vasculitis
infliximab		True	3.77526	Not found	False	[]		retinitis viral
infliximab		True	4.133984	Not found	False	[]		toxocariasis
infliximab		True	2.292706	Not found	False	[]		episcleritis
infliximab		True	1.274638	Not found	False	[]		scleral hyperaemia
infliximab		True	2.73738	Not found	False	[]		scleritis
infliximab		True	1.555155	Not found	False	[]		open globe injury
infliximab		True	9.183514	Not found	False	[]		choroid melanoma
infliximab		True	5.08752	Not found	False	[]		intraocular melanoma
infliximab		True	3.77526	Not found	False	[]		benign neoplasm of eye
infliximab		True	2.17864	Not found	False	[]		eyelid tumour
infliximab		True	6.021186	Not found	False	[]		malignant neoplasm of eye
infliximab		True	2.220281	Not found	False	[]		iiird nerve paralysis
infliximab		True	18.77526	Not found	False	[]		iiird nerve paresis
infliximab		True	4.452293	Not found	False	[]		miller fisher syndrome
infliximab		True	1.035268	Not found	False	[]		oculogyric crisis
infliximab		True	1.38197	Not found	False	[]		optic nerve cupping
infliximab		True	1.434772	Not found	False	[]		orbital oedema
infliximab		True	2.9110590000000003	Not found	False	[]		scleral discolouration
infliximab		True	1.38197	Not found	False	[]		scleromalacia
infliximab		True	3.16335	Not found	False	[]		eye degenerative disorder
infliximab		True	7.273843999999999	Not found	False	[]		horner's syndrome
infliximab		True	1.0494849999999998	Not found	False	[]		retinal artery thrombosis
infliximab		True	4.098634	Not found	False	[]		retinal vascular thrombosis
infliximab		True	2.834745	Not found	False	[]		retinal vein occlusion
infliximab		True	1.826993	Not found	False	[]		retinal vein thrombosis
infliximab		True	4.133984	Not found	False	[]		photopsia
infliximab		True	1.031385	Not found	False	[]		optic neuropathy
infliximab		True	3.595656	Not found	False	[]		toxic optic neuropathy
infliximab		True	2.17864	Not found	False	[]		enterocele
infliximab		True	2.503928	Not found	False	[]		abdominal hernia
infliximab		True	3.271304	Not found	False	[]		abdominal strangulated hernia
infliximab		True	2.17864	Not found	False	[]		abdominal wall mass
infliximab		True	2.6666760000000003	Not found	False	[]		inflammatory pseudotumour
infliximab		True	1.367558	Not found	False	[]		subdiaphragmatic abscess
infliximab		True	4.712739	Not found	False	[]		incisional hernia
infliximab		True	1.54976	Not found	False	[]		inguinal hernia
infliximab		True	2.516844	Not found	False	[]		inguinal hernia, obstructive
infliximab		True	1.639172	Not found	False	[]		umbilical hernia
infliximab		True	2.17864	Not found	False	[]		anal dilatation
infliximab		True	2.580939	Not found	False	[]		anal fissure
infliximab		True	3.77526	Not found	False	[]		anal prolapse
infliximab		True	14.087138	Not found	False	[]		anal skin tags
infliximab		True	1.199731	Not found	False	[]		anorectal disorder
infliximab		True	2.8621600000000003	Not found	False	[]		rectal fissure
infliximab		True	1.102663	Not found	False	[]		rectal prolapse
infliximab		True	1.508013	Not found	False	[]		proctalgia
infliximab		True	2.285885	Not found	False	[]		rectal discharge
infliximab		True	1.709441	Not found	False	[]		benign gastrointestinal neoplasm
infliximab		True	1.367558	Not found	False	[]		benign pancreatic neoplasm
infliximab		True	1.147762	Not found	False	[]		colon adenoma
infliximab		True	4.30727	Not found	False	[]		gastrointestinal tract adenoma
infliximab		True	1.6671900000000002	Not found	False	[]		intestinal cyst
infliximab		True	1.5066640000000002	Not found	False	[]		rectal adenoma
infliximab		True	1.551061	Not found	False	[]		rectal polyp
infliximab		True	3.060864	Not found	False	[]		benign salivary gland neoplasm
infliximab		True	2.272271	Not found	False	[]		mouth cyst
infliximab		True	8.58579	Not found	False	[]		tongue neoplasm benign
infliximab		True	3.77526	Not found	False	[]		pericoronitis
infliximab		True	1.088727	Not found	False	[]		tooth abscess
infliximab		True	1.061499	Not found	False	[]		teeth brittle
infliximab		True	1.071396	Not found	False	[]		tooth injury
infliximab		True	8.58579	Not found	False	[]		gingival cyst
infliximab		True	1.709441	Not found	False	[]		gingivitis ulcerative
infliximab		True	1.0905969999999998	Not found	False	[]		diverticulum intestinal
infliximab		True	3.16335	Not found	False	[]		pharyngo-oesophageal diverticulum
infliximab		True	1.7824999	Not found	False	[]		diverticulitis
infliximab		True	3.16335	Not found	False	[]		alcoholic pancreatitis
infliximab		True	1.1932502	Not found	False	[]		pancreatitis
infliximab		True	2.266514	Not found	False	[]		pancreatitis relapsing
infliximab		True	8.58579	Not found	False	[]		pancreatic steatosis
infliximab		True	2.341732	Not found	False	[]		pancreatic atrophy
infliximab		True	2.341732	Not found	False	[]		pancreatic injury
infliximab		True	1.126624	Not found	False	[]		pancreatolithiasis
infliximab		True	1.6671900000000002	Not found	False	[]		abdominal injury
infliximab		True	2.026828	Not found	False	[]		food poisoning
infliximab		True	2.341732	Not found	False	[]		gastrointestinal amyloidosis
infliximab		True	3.443473	Not found	False	[]		gastrointestinal anastomotic leak
infliximab		True	5.269715	Not found	False	[]		gastrointestinal procedural complication
infliximab		True	19.133984	Not found	False	[]		gastrointestinal stoma complication
infliximab		True	1.542042	Not found	False	[]		intestinal mass
infliximab		True	4.292905	Not found	False	[]		intestine transplant rejection
infliximab		True	2.197711	Not found	False	[]		pelvic mass
infliximab		True	6.8404746	Not found	False	[]		anal fistula
infliximab		True	18.77526	Not found	False	[]		anovulvar fistula
infliximab		True	2.005513	Not found	False	[]		colonic fistula
infliximab		True	2.266514	Not found	False	[]		fistula of small intestine
infliximab		True	7.732372	Not found	False	[]		enterocolonic fistula
infliximab		True	5.468601	Not found	False	[]		enterocutaneous fistula
infliximab		True	2.198487	Not found	False	[]		enterovesical fistula
infliximab		True	19.292905	Not found	False	[]		female genital tract fistula
infliximab		True	3.061195	Not found	False	[]		gastrointestinal fistula
infliximab		True	2.918391	Not found	False	[]		intestinal fistula
infliximab		True	1.940998	Not found	False	[]		intestinal fistula infection
infliximab		True	1.084246	Not found	False	[]		gastric mucosal lesion
infliximab		True	3.2420880000000003	Not found	False	[]		gastrointestinal dysplasia
infliximab		True	1.1578221	Not found	False	[]		rectal haemorrhage
infliximab		True	1.2970971	Not found	False	[]		haematochezia
infliximab		True	8.081764	Not found	False	[]		anal abscess
infliximab		True	1.0494849999999998	Not found	False	[]		anal candidiasis
infliximab		True	1.38197	Not found	False	[]		anal fungal infection
infliximab		True	2.272271	Not found	False	[]		anal infection
infliximab		True	2.14647	Not found	False	[]		anogenital warts
infliximab		True	2.17864	Not found	False	[]		anorectal cellulitis
infliximab		True	6.276677	Not found	False	[]		perirectal abscess
infliximab		True	3.413925	Not found	False	[]		rectal abscess
infliximab		True	1.197409	Not found	False	[]		campylobacter gastroenteritis
infliximab		True	1.062221	Not found	False	[]		cryptosporidiosis infection
infliximab		True	2.516844	Not found	False	[]		cytomegalovirus gastritis
infliximab		True	3.054569	Not found	False	[]		gastritis bacterial
infliximab		True	3.16335	Not found	False	[]		gastritis viral
infliximab		True	1.5721182	Not found	False	[]		gastroenteritis
infliximab		True	9.000008	Not found	False	[]		gastroenteritis adenovirus
infliximab		True	1.138499	Not found	False	[]		gastroenteritis bacterial
infliximab		True	1.225414	Not found	False	[]		gastroenteritis norovirus
infliximab		True	1.551061	Not found	False	[]		gastroenteritis salmonella
infliximab		True	8.58579	Not found	False	[]		gastroenteritis shigella
infliximab		True	1.940998	Not found	False	[]		gastroenteritis staphylococcal
infliximab		True	3.894061	Not found	False	[]		abdominal abscess
infliximab		True	2.059501	Not found	False	[]		abdominal infection
infliximab		True	3.607696	Not found	False	[]		abdominal sepsis
infliximab		True	2.284577	Not found	False	[]		abdominal wall abscess
infliximab		True	8.58579	Not found	False	[]		bacterial diarrhoea
infliximab		True	2.7972240000000004	Not found	False	[]		cytomegalovirus gastrointestinal infection
infliximab		True	2.030176	Not found	False	[]		diarrhoea infectious
infliximab		True	1.716288	Not found	False	[]		gastrointestinal candidiasis
infliximab		True	2.3592880000000003	Not found	False	[]		gastrointestinal fungal infection
infliximab		True	1.280548	Not found	False	[]		gastrointestinal infection
infliximab		True	3.77526	Not found	False	[]		nematodiasis
infliximab		True	11.577268	Not found	False	[]		tuberculosis gastrointestinal
infliximab		True	2.961055	Not found	False	[]		abscess intestinal
infliximab		True	2.516844	Not found	False	[]		amoebiasis
infliximab		True	2.290208	Not found	False	[]		appendiceal abscess
infliximab		True	2.793444	Not found	False	[]		appendicitis
infliximab		True	3.864785	Not found	False	[]		cytomegalovirus colitis
infliximab		True	1.669464	Not found	False	[]		cytomegalovirus enteritis
infliximab		True	1.651441	Not found	False	[]		cytomegalovirus enterocolitis
infliximab		True	2.341732	Not found	False	[]		enterocolitis bacterial
infliximab		True	2.17864	Not found	False	[]		enterocolitis fungal
infliximab		True	8.015096	Not found	False	[]		enterovirus infection
infliximab		True	3.299284	Not found	False	[]		fungal oesophagitis
infliximab		True	4.630748	Not found	False	[]		herpes oesophagitis
infliximab		True	2.805813	Not found	False	[]		oesophageal candidiasis
infliximab		True	1.2995996	Not found	False	[]		peritonitis
infliximab		True	17.812902	Not found	False	[]		peritoneal tuberculosis
infliximab		True	2.197711	Not found	False	[]		colitis
infliximab		True	3.77526	Not found	False	[]		colitis erosive
infliximab		True	4.747217	Found	True	[]	ulcerative colitis	colitis ulcerative
infliximab		True	2.341732	Not found	False	[]		pseudopolyposis
infliximab		True	7.266795	Not found	False	[]		pyoderma gangrenosum
infliximab		True	8.613546	Not found	False	[]		arthritis enteropathic
infliximab		True	5.957982	Found	False	[]	crohn's disease	crohn's disease
infliximab		True	1.38197	Not found	False	[]		duodenitis haemorrhagic
infliximab		True	1.142885	Not found	False	[]		enteritis
infliximab		True	28.84531	Not found	False	[]		epiploic appendagitis
infliximab		True	1.122588	Not found	False	[]		gastrointestinal inflammation
infliximab		True	3.639079	Not found	False	[]		inflammatory bowel disease
infliximab		True	1.669464	Not found	False	[]		mesenteric panniculitis
infliximab		True	6.618548	Not found	False	[]		pouchitis
infliximab		True	3.8133	Not found	False	[]		proctitis
infliximab		True	3.789086	Not found	False	[]		proctitis ulcerative
infliximab		True	1.9338869	Not found	False	[]		diarrhoea haemorrhagic
infliximab		True	1.440495	Not found	False	[]		post procedural diarrhoea
infliximab		True	3.073009	Not found	False	[]		gastric hypomotility
infliximab		True	8.58579	Not found	False	[]		post procedural constipation
infliximab		True	1.113806	Not found	False	[]		frequent bowel movements
infliximab		True	2.290208	Not found	False	[]		oropharyngeal spasm
infliximab		True	3.77526	Not found	False	[]		pylorospasm
infliximab		True	4.448835	Not found	False	[]		postoperative ileus
infliximab		True	1.36969	Not found	False	[]		abdominal mass
infliximab		True	1.23856	Not found	False	[]		mucous stools
infliximab		True	3.333537	Not found	False	[]		abdominal symptom
infliximab		True	1.709441	Not found	False	[]		encopresis
infliximab		True	3.16335	Not found	False	[]		peripancreatic fluid collection
infliximab		True	3.3199310000000004	Not found	False	[]		cyclic vomiting syndrome
infliximab		True	1.940998	Not found	False	[]		faecal vomiting
infliximab		True	1.048838	Not found	False	[]		vomiting projectile
infliximab		True	4.080019	Not found	False	[]		anal stenosis
infliximab		True	7.727814	Not found	False	[]		anorectal stenosis
infliximab		True	1.440495	Not found	False	[]		rectal obstruction
infliximab		True	10.906432	Not found	False	[]		rectal stenosis
infliximab		True	3.77526	Not found	False	[]		distal intestinal obstruction syndrome
infliximab		True	7.65719	Not found	False	[]		ileal stenosis
infliximab		True	3.050458	Not found	False	[]		jejunal stenosis
infliximab		True	2.7495734	Not found	False	[]		small intestinal obstruction
infliximab		True	3.934355	Not found	False	[]		small intestinal stenosis
infliximab		True	3.16335	Not found	False	[]		superior mesenteric artery syndrome
infliximab		True	2.220521	Not found	False	[]		gastrointestinal obstruction
infliximab		True	2.126916	Not found	False	[]		gastrointestinal stenosis
infliximab		True	1.245186	Not found	False	[]		ileus
infliximab		True	2.7958631	Not found	False	[]		intestinal obstruction
infliximab		True	5.6777089	Not found	False	[]		intestinal stenosis
infliximab		True	4.452293	Not found	False	[]		intestinal strangulation
infliximab		True	1.734497	Not found	False	[]		subileus
infliximab		True	1.987459	Not found	False	[]		large intestinal obstruction
infliximab		True	2.813287	Not found	False	[]		large intestinal stenosis
infliximab		True	6.210253	Not found	False	[]		intestinal prolapse
infliximab		True	2.068782	Not found	False	[]		volvulus
infliximab		True	3.060864	Not found	False	[]		acquired oesophageal web
infliximab		True	1.126624	Not found	False	[]		oesophageal obstruction
infliximab		True	2.17864	Not found	False	[]		anal erosion
infliximab		True	1.071396	Not found	False	[]		rectal ulcer
infliximab		True	1.38197	Not found	False	[]		gastrointestinal scarring
infliximab		True	1.854797	Not found	False	[]		anastomotic ulcer
infliximab		True	8.58579	Not found	False	[]		anastomotic ulcer perforation
infliximab		True	2.368651	Not found	False	[]		diverticular perforation
infliximab		True	2.539288	Not found	False	[]		appendicitis perforated
infliximab		True	2.869415	Not found	False	[]		ileal perforation
infliximab		True	1.795718	Not found	False	[]		ileal ulcer
infliximab		True	2.32947	Not found	False	[]		intestinal perforation
infliximab		True	2.690023	Not found	False	[]		intestinal ulcer
infliximab		True	2.000016	Not found	False	[]		jejunal perforation
infliximab		True	3.067819	Not found	False	[]		large intestinal ulcer haemorrhage
infliximab		True	8.58579	Not found	False	[]		large intestine perforation
infliximab		True	1.204924	Not found	False	[]		small intestinal perforation
infliximab		True	1.839612	Not found	False	[]		peptic ulcer haemorrhage
infliximab		True	2.6666760000000003	Not found	False	[]		mesenteric vascular occlusion
infliximab		True	1.0494849999999998	Not found	False	[]		mesenteric vascular insufficiency
infliximab		True	2.209664	Not found	False	[]		mesenteric vein thrombosis
infliximab		True	1.321103	Not found	False	[]		haemorrhoids
infliximab		True	9.683798	Not found	False	[]		short-bowel syndrome
infliximab		True	2.209664	Not found	False	[]		whipple's disease
infliximab		True	6.033558	Not found	False	[]		colon neoplasm
infliximab		True	4.5000160000000005	Not found	False	[]		rectal neoplasm
infliximab		True	2.148938	Not found	False	[]		gastric cancer
infliximab		True	3.77526	Not found	False	[]		gastric cancer stage ii
infliximab		True	18.77526	Not found	False	[]		gastric cancer stage iii
infliximab		True	3.073009	Not found	False	[]		gastrooesophageal cancer
infliximab		True	5.233555	Not found	False	[]		abdominal neoplasm
infliximab		True	4.133984	Not found	False	[]		duodenal neoplasm
infliximab		True	3.074815	Not found	False	[]		gastrointestinal neoplasm
infliximab		True	12.569548	Not found	False	[]		neoplasm of appendix
infliximab		True	16.547325	Not found	False	[]		anal cancer
infliximab		True	8.58579	Not found	False	[]		anal cancer stage ii
infliximab		True	34.198227	Not found	False	[]		malignant anorectal neoplasm
infliximab		True	5.421927	Not found	False	[]		rectal cancer
infliximab		True	2.268779	Not found	False	[]		rectal cancer metastatic
infliximab		True	9.000008	Not found	False	[]		rectal cancer stage ii
infliximab		True	1.369764	Not found	False	[]		colon cancer
infliximab		True	3.937638	Not found	False	[]		colon cancer metastatic
infliximab		True	7.727814	Not found	False	[]		colon cancer recurrent
infliximab		True	9.000008	Not found	False	[]		colon cancer stage 0
infliximab		True	1.6671900000000002	Not found	False	[]		colon cancer stage ii
infliximab		True	4.292905	Not found	False	[]		colon cancer stage iii
infliximab		True	11.571845	Not found	False	[]		colon cancer stage iv
infliximab		True	4.094363	Not found	False	[]		colorectal cancer
infliximab		True	2.17864	Not found	False	[]		colorectal cancer stage iii
infliximab		True	12.112723	Not found	False	[]		intestinal adenocarcinoma
infliximab		True	4.452293	Not found	False	[]		rectosigmoid cancer
infliximab		True	5.69151	Not found	False	[]		small intestine carcinoma
infliximab		True	11.829192	Not found	False	[]		small intestine carcinoma metastatic
infliximab		True	108.95554	Not found	False	[]		gastrointestinal cancer metastatic
infliximab		True	3.406729	Not found	False	[]		gastrointestinal carcinoma
infliximab		True	2.672637	Not found	False	[]		malignant peritoneal neoplasm
infliximab		True	2.7559940000000003	Not found	False	[]		metastases to abdominal cavity
infliximab		True	3.73191	Not found	False	[]		metastases to peritoneum
infliximab		True	3.77526	Not found	False	[]		metastases to retroperitoneum
infliximab		True	3.16335	Not found	False	[]		metastases to stomach
infliximab		True	9.183514	Not found	False	[]		retroperitoneal cancer
infliximab		True	3.14117	Not found	False	[]		lip and/or oral cavity cancer
infliximab		True	8.58579	Not found	False	[]		lip and/or oral cavity cancer recurrent
infliximab		True	2.17864	Not found	False	[]		lip and/or oral cavity cancer stage 0
infliximab		True	4.591772	Not found	False	[]		lip neoplasm malignant stage unspecified
infliximab		True	6.736248	Not found	False	[]		malignant palate neoplasm
infliximab		True	11.110366	Not found	False	[]		oropharyngeal cancer
infliximab		True	5.3577520000000005	Not found	False	[]		salivary gland cancer
infliximab		True	1.38197	Not found	False	[]		tongue cancer metastatic
infliximab		True	7.90692	Not found	False	[]		tongue neoplasm malignant stage unspecified
infliximab		True	6.189884	Not found	False	[]		oesophageal adenocarcinoma
infliximab		True	2.150302	Not found	False	[]		oesophageal squamous cell carcinoma
infliximab		True	2.17864	Not found	False	[]		lip neoplasm
infliximab		True	1.7972359999999998	Not found	False	[]		oral neoplasm
infliximab		True	3.4084060000000003	Not found	False	[]		tongue neoplasm
infliximab		True	4.994244	Not found	False	[]		adenocarcinoma pancreas
infliximab		True	2.972096	Not found	False	[]		pancreatic carcinoma
infliximab		True	6.264516	Not found	False	[]		pancreatic carcinoma metastatic
infliximab		True	8.58579	Not found	False	[]		pancreatic carcinoma stage iv
infliximab		True	2.104736	Not found	False	[]		pancreatic neoplasm
infliximab		True	1.709441	Not found	False	[]		cheilitis granulomatosa
infliximab		True	5.753808	Not found	False	[]		oral dysaesthesia
infliximab		True	3.443473	Not found	False	[]		oral lichen planus
infliximab		True	1.337607	Not found	False	[]		abscess oral
infliximab		True	5.753808	Not found	False	[]		foot and mouth disease
infliximab		True	1.306652	Not found	False	[]		oropharyngeal candidiasis
infliximab		True	1.4524386	Not found	False	[]		pharyngitis
infliximab		True	1.484421	Not found	False	[]		oropharyngeal discomfort
infliximab		True	1.278186	Not found	False	[]		oropharyngeal swelling
infliximab		True	7.493637	Not found	False	[]		behcet's syndrome
infliximab		True	2.266514	Not found	False	[]		malignant ascites
infliximab		True	1.38197	Not found	False	[]		perihepatic abscess
infliximab		True	3.77526	Not found	False	[]		peritoneal cyst
infliximab		True	2.17864	Not found	False	[]		pseudomyxoma peritonei
infliximab		True	3.371595	Not found	False	[]		retroperitoneal abscess
infliximab		True	8.58579	Not found	False	[]		retroperitoneal effusion
infliximab		True	2.1753600000000004	Not found	False	[]		abdominal adhesions
infliximab		True	14.087138	Not found	False	[]		mesenteric fibrosis
infliximab		True	1.001389	Not found	False	[]		peritoneal adhesions
infliximab		True	1.38197	Not found	False	[]		peritoneal fibrosis
infliximab		True	2.17864	Not found	False	[]		peritoneal haematoma
infliximab		True	3.050458	Not found	False	[]		salivary gland calculus
infliximab		True	8.58579	Not found	False	[]		salivary gland cyst
infliximab		True	5.837598	Not found	False	[]		salivary gland enlargement
infliximab		True	4.133984	Not found	False	[]		abscess of salivary gland
infliximab		True	1.332367	Not found	False	[]		parotitis
infliximab		True	7.329192	Not found	False	[]		tongue abscess
infliximab		True	2.17864	Not found	False	[]		large intestine polyp
infliximab		True	2.516844	Not found	False	[]		diarrhoea
infliximab		True	1.002183	Not found	False	[]		gastrointestinal sounds abnormal
infliximab		True	1.38197	Not found	False	[]		procedural nausea
infliximab		True	1.38197	Not found	False	[]		obstruction gastric
infliximab		True	6.736248	Not found	False	[]		procedural intestinal perforation
infliximab		True	9.000008	Not found	False	[]		gastric cancer stage iv
infliximab		True	9.000008	Not found	False	[]		oral herpes
infliximab		True	2.17864	Not found	False	[]		vessel puncture site reaction
infliximab		True	8.58579	Not found	False	[]		instillation site foreign body sensation
infliximab		True	3.77526	Not found	False	[]		device related infection
infliximab		True	1.292691	Not found	False	[]		device related sepsis
infliximab		True	1.0144570000000002	Not found	False	[]		catheter site infection
infliximab		True	1.957416	Not found	False	[]		vascular device infection
infliximab		True	2.17864	Not found	False	[]		implant site cellulitis
infliximab		True	2.387869	Not found	False	[]		implant site infection
infliximab		True	1.38197	Not found	False	[]		implant site thrombosis
infliximab		True	29.3362354	Not found	False	[]		infusion related reaction
infliximab		True	2.055367	Not found	False	[]		infusion site cellulitis
infliximab		True	8.58579	Not found	False	[]		infusion site dermatitis
infliximab		True	3.4084060000000003	Not found	False	[]		infusion site haematoma
infliximab		True	3.77526	Not found	False	[]		infusion site hypersensitivity
infliximab		True	1.38197	Not found	False	[]		infusion site paraesthesia
infliximab		True	1.90615	Not found	False	[]		infusion site reaction
infliximab		True	2.055367	Not found	False	[]		infusion site thrombosis
infliximab		True	1.38197	Not found	False	[]		injection site calcification
infliximab		True	1.084246	Not found	False	[]		chronic fatigue syndrome
infliximab		True	1.3637523	Not found	False	[]		chills
infliximab		True	1.0322275	Not found	False	[]		feeling hot
infliximab		True	2.791063	Not found	False	[]		sense of oppression
infliximab		True	1.0981876	Not found	False	[]		gait inability
infliximab		True	2.2032700000000003	Not found	False	[]		adhesion
infliximab		True	4.292905	Not found	False	[]		disuse syndrome
infliximab		True	4.567006	Not found	False	[]		dyshidrotic eczema
infliximab		True	1.475451	Not found	False	[]		effusion
infliximab		True	1.642782	Not found	False	[]		fistula discharge
infliximab		True	1.4211455000000002	Not found	False	[]		flushing
infliximab		True	1.213632	Not found	False	[]		induration
infliximab		True	1.38197	Not found	False	[]		lithiasis
infliximab		True	1.0300664000000002	Not found	False	[]		night sweats
infliximab		True	1.372548	Not found	False	[]		nonspecific reaction
infliximab		True	7.643906	Not found	False	[]		obstruction
infliximab		True	1.4663428	Not found	False	[]		pallor
infliximab		True	1.083689	Not found	False	[]		secretion discharge
infliximab		True	22.365509	Not found	False	[]		serum sickness-like reaction
infliximab		True	3.1079269	Not found	False	[]		hernia
infliximab		True	1.3592300000000002	Not found	False	[]		acute phase reaction
infliximab		True	1.367558	Not found	False	[]		foreign body reaction
infliximab		True	2.990581	Not found	False	[]		granuloma
infliximab		True	3.193659	Not found	False	[]		polyserositis
infliximab		True	4.660341	Not found	False	[]		pseudopolyp
infliximab		True	2.162924	Not found	False	[]		serositis
infliximab		True	1.138499	Not found	False	[]		soft tissue inflammation
infliximab		True	2.039389	Not found	False	[]		polyp
infliximab		True	1.1160771	Not found	False	[]		face oedema
infliximab		True	2.816948	Not found	False	[]		inflammatory pain
infliximab		True	1.122972	Not found	False	[]		fibrosis
infliximab		True	1.1325752	Not found	False	[]		impaired healing
infliximab		True	2.2049545	Not found	False	[]		cyst
infliximab		True	2.74789	Not found	False	[]		cyst rupture
infliximab		True	1.367558	Not found	False	[]		haemorrhagic cyst
infliximab		True	1.715178	Not found	False	[]		mass
infliximab		True	2.516844	Not found	False	[]		mandibular mass
infliximab		True	2.935122	Not found	False	[]		dysplasia
infliximab		True	1.709441	Not found	False	[]		tumour ulceration
infliximab		True	3.16335	Not found	False	[]		infusion site pain
infliximab		True	1.474097	Not found	False	[]		no adverse event
infliximab		True	8.58579	Not found	False	[]		gait spastic
infliximab		True	3.77526	Not found	False	[]		inflammation
infliximab		True	1.274638	Not found	False	[]		biliary tract infection
infliximab		True	1.940998	Not found	False	[]		cholangitis acute
infliximab		True	4.74105	Not found	False	[]		cholangitis sclerosing
infliximab		True	2.516844	Not found	False	[]		cholangitis infective
infliximab		True	1.40456	Not found	False	[]		bile duct obstruction
infliximab		True	1.206647	Not found	False	[]		cholecystitis
infliximab		True	1.2806872	Not found	False	[]		cholelithiasis
infliximab		True	8.58579	Not found	False	[]		gallbladder abscess
infliximab		True	1.488156	Not found	False	[]		gallbladder disorder
infliximab		True	2.341732	Not found	False	[]		gallbladder necrosis
infliximab		True	1.025982	Not found	False	[]		gallbladder rupture
infliximab		True	1.107574	Not found	False	[]		hepatic cyst
infliximab		True	1.47974	Not found	False	[]		hepatic mass
infliximab		True	1.225414	Not found	False	[]		hepatic rupture
infliximab		True	4.006105	Not found	False	[]		hepatobiliary disease
infliximab		True	1.878112	Not found	False	[]		liver disorder
infliximab		True	3.16335	Not found	False	[]		bacillary angiomatosis
infliximab		True	1.38197	Not found	False	[]		hepatic amoebiasis
infliximab		True	9.292905	Not found	False	[]		hepatic echinococciasis
infliximab		True	1.0494849999999998	Not found	False	[]		hepatic infection fungal
infliximab		True	2.198681	Not found	False	[]		liver abscess
infliximab		True	12.89236	Not found	False	[]		tuberculosis liver
infliximab		True	1.866995	Not found	False	[]		haemochromatosis
infliximab		True	2.612669	Not found	False	[]		budd-chiari syndrome
infliximab		True	2.075944	Not found	False	[]		hepatic vein thrombosis
infliximab		True	2.985198	Not found	False	[]		cytomegalovirus hepatitis
infliximab		True	5.269715	Not found	False	[]		herpes simplex hepatitis
infliximab		True	1.432981	Not found	False	[]		autoimmune hepatitis
infliximab		True	2.310415	Not found	False	[]		granulomatous liver disease
infliximab		True	1.2675901	Not found	False	[]		hepatic steatosis
infliximab		True	1.043074	Not found	False	[]		hepatitis alcoholic
infliximab		True	1.197409	Not found	False	[]		hepatitis chronic active
infliximab		True	6.736248	Not found	False	[]		biliary neoplasm
infliximab		True	18.77526	Not found	False	[]		benign hepatic neoplasm
infliximab		True	1.665849	Not found	False	[]		haemangioma of liver
infliximab		True	4.561274	Not found	False	[]		bile duct cancer
infliximab		True	8.58579	Not found	False	[]		biliary cancer metastatic
infliximab		True	2.288702	Not found	False	[]		gallbladder cancer
infliximab		True	8.58579	Not found	False	[]		gallbladder cancer metastatic
infliximab		True	1.992692	Not found	False	[]		hepatic cancer metastatic
infliximab		True	2.276526	Not found	False	[]		hepatic cancer
infliximab		True	1.709441	Not found	False	[]		hepatoblastoma
infliximab		True	3.77526	Not found	False	[]		liver carcinoma ruptured
infliximab		True	6.021186	Not found	False	[]		malignant neoplasm of ampulla of vater
infliximab		True	2.26472	Not found	False	[]		metastases to liver
infliximab		True	3.77526	Not found	False	[]		allergic transfusion reaction
infliximab		True	9.183514	Not found	False	[]		allergy to arthropod bite
infliximab		True	1.005186	Not found	False	[]		hypersensitivity pneumonitis
infliximab		True	3.77526	Not found	False	[]		arthritis allergic
infliximab		True	1.6077284	Not found	False	[]		bronchospasm
infliximab		True	2.516844	Not found	False	[]		erythema induratum
infliximab		True	3.27497	Not found	False	[]		erythema nodosum
infliximab		True	1.1040451999999998	Not found	False	[]		hypersensitivity
infliximab		True	1.029858	Not found	False	[]		panniculitis
infliximab		True	6.8584491000000005	Not found	False	[]		serum sickness
infliximab		True	1.005112	Not found	False	[]		skin reaction
infliximab		True	2.529838	Not found	False	[]		type iii immune complex mediated reaction
infliximab		True	11.022868	Not found	False	[]		type iv hypersensitivity reaction
infliximab		True	5.023787	Not found	False	[]		red man syndrome
infliximab		True	1.3736612	Not found	False	[]		anaphylactic reaction
infliximab		True	1.3228466	Not found	False	[]		anaphylactic shock
infliximab		True	8.58579	Not found	False	[]		anaphylactic transfusion reaction
infliximab		True	1.80344	Not found	False	[]		anaphylactoid reaction
infliximab		True	1.320391	Not found	False	[]		laryngeal oedema
infliximab		True	1.492133	Not found	False	[]		dermatitis atopic
infliximab		True	2.17864	Not found	False	[]		urticaria cholinergic
infliximab		True	8.58579	Not found	False	[]		acute haemorrhagic leukoencephalitis
infliximab		True	4.736995	Found	True	[]	ankylosing spondylitis	ankylosing spondylitis
infliximab		True	1.779865	Not found	False	[]		autoimmune disorder
infliximab		True	1.452293	Not found	False	[]		cryoglobulinaemia
infliximab		True	1.813837	Not found	False	[]		guillain-barre syndrome
infliximab		True	3.77526	Not found	False	[]		autoimmune nephritis
infliximab		True	3.625856	Not found	False	[]		polychondritis
infliximab		True	3.044663	Not found	False	[]		cutaneous lupus erythematosus
infliximab		True	3.16335	Not found	False	[]		lupus vasculitis
infliximab		True	34.7507953	Not found	False	[]		lupus-like syndrome
infliximab		True	12.793254	Not found	False	[]		sle arthritis
infliximab		True	5.976426	Not found	False	[]		systemic lupus erythematosus
infliximab		True	3.407203	Not found	False	[]		systemic lupus erythematosus rash
infliximab		True	1.390827	Not found	False	[]		polymyositis
infliximab		True	3.784162	Not found	False	[]		rheumatoid lung
infliximab		True	1.138499	Not found	False	[]		morphoea
infliximab		True	1.274638	Not found	False	[]		interstitial granulomatous dermatitis
infliximab		True	1.38197	Not found	False	[]		paraneoplastic pemphigus
infliximab		True	2.558605	Found	False	[]	vitiligo	vitiligo
infliximab		True	4.2192430000000005	Not found	False	[]		cutaneous sarcoidosis
infliximab		True	2.124386	Not found	False	[]		pulmonary sarcoidosis
infliximab		True	2.6519190000000004	Not found	False	[]		sarcoidosis
infliximab		True	2.715942	Not found	False	[]		amyloidosis
infliximab		True	3.77526	Not found	False	[]		cerebral amyloid angiopathy
infliximab		True	7.329192	Not found	False	[]		primary amyloidosis
infliximab		True	2.9251020000000003	Not found	False	[]		renal amyloidosis
infliximab		True	7.874408000000001	Not found	False	[]		secondary amyloidosis
infliximab		True	1.1160560000000002	Not found	False	[]		chronic inflammatory demyelinating polyradiculoneuropathy
infliximab		True	1.440495	Not found	False	[]		cytokine storm
infliximab		True	3.195746	Not found	False	[]		decreased immune responsiveness
infliximab		True	1.063451	Not found	False	[]		glomerulonephritis
infliximab		True	4.50325	Not found	False	[]		iga nephropathy
infliximab		True	2.106846	Not found	False	[]		immune system disorder
infliximab		True	1.38197	Not found	False	[]		infection masked
infliximab		True	14.354516	Not found	False	[]		lewis-sumner syndrome
infliximab		True	48.90456	Not found	False	[]		multifocal motor neuropathy
infliximab		True	9.000008	Not found	False	[]		skin graft rejection
infliximab		True	1.48968	Not found	False	[]		cutaneous vasculitis
infliximab		True	2.043583	Not found	False	[]		kawasaki's disease
infliximab		True	9.000008	Not found	False	[]		nodular vasculitis
infliximab		True	1.102663	Not found	False	[]		polyarteritis nodosa
infliximab		True	1.138499	Not found	False	[]		pulmonary vasculitis
infliximab		True	1.854516	Not found	False	[]		renal vasculitis
infliximab		True	9.69142	Not found	False	[]		takayasu's arteritis
infliximab		True	1.5489529999999998	Not found	False	[]		vasculitis
infliximab		True	1.468292	Not found	False	[]		central nervous system vasculitis
infliximab		True	2.345225	Not found	False	[]		vasculitis necrotising
infliximab		True	4.356652	Not found	False	[]		immune reconstitution inflammatory syndrome
infliximab		True	1.359455	Not found	False	[]		immunosuppression
infliximab		True	3.035064	Not found	False	[]		infection in an immunocompromised host
infliximab		True	1.225414	Not found	False	[]		viral hepatitis carrier
infliximab		True	2.985198	Not found	False	[]		arthritis reactive
infliximab		True	1.339743	Not found	False	[]		post herpetic neuralgia
infliximab		True	1.709441	Not found	False	[]		post streptococcal glomerulonephritis
infliximab		True	6.557334	Not found	False	[]		sydenham's chorea
infliximab		True	1.709441	Not found	False	[]		actinomycotic pulmonary infection
infliximab		True	2.162924	Not found	False	[]		bacillus infection
infliximab		True	2.524611	Not found	False	[]		acid fast bacilli infection
infliximab		True	1.113373	Not found	False	[]		acinetobacter infection
infliximab		True	1.350072	Not found	False	[]		arthritis bacterial
infliximab		True	1.2160501	Not found	False	[]		bacterial infection
infliximab		True	1.510119	Not found	False	[]		bacterial pyelonephritis
infliximab		True	1.138499	Not found	False	[]		bacteriuria
infliximab		True	1.510119	Not found	False	[]		bacteroides infection
infliximab		True	1.4750922999999998	Not found	False	[]		cellulitis
infliximab		True	1.5066640000000002	Not found	False	[]		cellulitis gangrenous
infliximab		True	8.58579	Not found	False	[]		cellulitis of male external genital organ
infliximab		True	4.277152999999999	Not found	False	[]		citrobacter infection
infliximab		True	8.58579	Not found	False	[]		flavobacterium infection
infliximab		True	2.697348	Not found	False	[]		folliculitis
infliximab		True	4.612723	Not found	False	[]		lower respiratory tract infection bacterial
infliximab		True	1.645454	Not found	False	[]		meningitis bacterial
infliximab		True	9.292905	Not found	False	[]		osteomyelitis bacterial
infliximab		True	1.6671900000000002	Not found	False	[]		overgrowth bacterial
infliximab		True	5.753808	Not found	False	[]		pharyngitis bacterial
infliximab		True	1.42914	Not found	False	[]		pneumonia bacterial
infliximab		True	4.133984	Not found	False	[]		post procedural cellulitis
infliximab		True	1.38197	Not found	False	[]		scrotal gangrene
infliximab		True	2.128972	Not found	False	[]		sinusitis bacterial
infliximab		True	8.58579	Not found	False	[]		vulval cellulitis
infliximab		True	2.055367	Not found	False	[]		bordetella infection
infliximab		True	1.41928	Not found	False	[]		pertussis
infliximab		True	1.145978	Not found	False	[]		lyme disease
infliximab		True	1.709441	Not found	False	[]		neuroborreliosis
infliximab		True	5.3577520000000005	Not found	False	[]		relapsing fever
infliximab		True	1.138499	Not found	False	[]		brucellosis
infliximab		True	3.573946	Not found	False	[]		campylobacter infection
infliximab		True	2.851036	Not found	False	[]		clostridial infection
infliximab		True	6.021186	Not found	False	[]		enterobacter bacteraemia
infliximab		True	2.0437510000000003	Not found	False	[]		enterobacter infection
infliximab		True	1.4252129999999998	Not found	False	[]		escherichia infection
infliximab		True	2.17864	Not found	False	[]		prostatitis escherichia coli
infliximab		True	28.84531	Not found	False	[]		tularaemia
infliximab		True	9.183514	Not found	False	[]		haemophilus bacteraemia
infliximab		True	2.775084	Not found	False	[]		haemophilus infection
infliximab		True	1.0494849999999998	Not found	False	[]		cystitis klebsiella
infliximab		True	1.07071	Not found	False	[]		klebsiella sepsis
infliximab		True	2.615427	Not found	False	[]		pneumonia klebsiella
infliximab		True	10.962866	Not found	False	[]		legionella infection
infliximab		True	13.597714	Not found	False	[]		pneumonia legionella
infliximab		True	74.247238	Not found	False	[]		listeria encephalitis
infliximab		True	12.510622	Not found	False	[]		listeria sepsis
infliximab		True	13.269121	Not found	False	[]		listeriosis
infliximab		True	36.174229	Not found	False	[]		meningitis listeria
infliximab		True	1.452293	Not found	False	[]		moraxella infection
infliximab		True	1.854516	Not found	False	[]		meningitis meningococcal
infliximab		True	5.753808	Not found	False	[]		meningococcal sepsis
infliximab		True	2.198602	Not found	False	[]		nocardiosis
infliximab		True	2.17864	Not found	False	[]		cellulitis pasteurella
infliximab		True	8.58579	Not found	False	[]		pasteurella infection
infliximab		True	1.1160560000000002	Not found	False	[]		proteus infection
infliximab		True	1.898508	Not found	False	[]		lung infection pseudomonal
infliximab		True	1.0494849999999998	Not found	False	[]		pseudomonal bacteraemia
infliximab		True	1.383378	Not found	False	[]		pseudomonas infection
infliximab		True	1.4338479999999998	Not found	False	[]		urinary tract infection pseudomonal
infliximab		True	5.483618	Not found	False	[]		arthritis salmonella
infliximab		True	2.505163	Not found	False	[]		salmonella bacteraemia
infliximab		True	7.404374	Not found	False	[]		salmonella sepsis
infliximab		True	6.699885	Not found	False	[]		salmonellosis
infliximab		True	1.0494849999999998	Not found	False	[]		meningitis staphylococcal
infliximab		True	1.909953	Not found	False	[]		pneumonia staphylococcal
infliximab		True	3.08718	Not found	False	[]		staphylococcal abscess
infliximab		True	1.6470481	Not found	False	[]		staphylococcal infection
infliximab		True	2.689615	Not found	False	[]		staphylococcal osteomyelitis
infliximab		True	1.5300440000000002	Not found	False	[]		staphylococcal sepsis
infliximab		True	1.1248010000000002	Not found	False	[]		staphylococcal skin infection
infliximab		True	2.290208	Not found	False	[]		urinary tract infection staphylococcal
infliximab		True	1.179535	Not found	False	[]		wound infection staphylococcal
infliximab		True	1.405216	Not found	False	[]		beta haemolytic streptococcal infection
infliximab		True	1.643787	Not found	False	[]		meningitis pneumococcal
infliximab		True	1.38197	Not found	False	[]		meningitis streptococcal
infliximab		True	1.950726	Not found	False	[]		pharyngitis streptococcal
infliximab		True	2.055367	Not found	False	[]		pneumococcal bacteraemia
infliximab		True	1.552805	Not found	False	[]		pneumococcal infection
infliximab		True	1.637237	Not found	False	[]		pneumonia pneumococcal
infliximab		True	3.02429	Not found	False	[]		pneumonia streptococcal
infliximab		True	2.432449	Not found	False	[]		scarlet fever
infliximab		True	2.516844	Not found	False	[]		streptococcal abscess
infliximab		True	1.374386	Not found	False	[]		streptococcal bacteraemia
infliximab		True	2.537634	Not found	False	[]		streptococcal infection
infliximab		True	1.601443	Not found	False	[]		streptococcal sepsis
infliximab		True	18.77526	Not found	False	[]		tonsillitis streptococcal
infliximab		True	14.087138	Not found	False	[]		neurosyphilis
infliximab		True	2.17864	Not found	False	[]		secondary syphilis
infliximab		True	1.440495	Not found	False	[]		yersinia infection
infliximab		True	2.968204	Not found	False	[]		chlamydial infection
infliximab		True	8.58579	Not found	False	[]		genitourinary chlamydia infection
infliximab		True	1.945412	Not found	False	[]		pneumonia chlamydial
infliximab		True	1.272147	Not found	False	[]		acarodermatitis
infliximab		True	9.000008	Not found	False	[]		bed bug infestation
infliximab		True	1.225414	Not found	False	[]		infestation
infliximab		True	2.948451	Not found	False	[]		aspergilloma
infliximab		True	1.461039	Not found	False	[]		aspergillus infection
infliximab		True	1.197409	Not found	False	[]		bronchopulmonary aspergillosis
infliximab		True	1.197409	Not found	False	[]		cerebral aspergillosis
infliximab		True	8.613546	Not found	False	[]		blastomycosis
infliximab		True	8.58579	Not found	False	[]		pneumonia blastomyces
infliximab		True	1.511781	Not found	False	[]		candida pneumonia
infliximab		True	2.74942	Not found	False	[]		candida sepsis
infliximab		True	1.6679752	Not found	False	[]		candida infection
infliximab		True	1.365002	Not found	False	[]		candiduria
infliximab		True	1.38197	Not found	False	[]		skin candida
infliximab		True	3.77526	Not found	False	[]		neonatal candida infection
infliximab		True	2.672637	Not found	False	[]		respiratory moniliasis
infliximab		True	1.152574	Not found	False	[]		systemic candida
infliximab		True	12.569548	Not found	False	[]		coccidioidomycosis
infliximab		True	1.645052	Not found	False	[]		cryptococcosis
infliximab		True	1.244897	Not found	False	[]		meningitis cryptococcal
infliximab		True	21.820834	Not found	False	[]		pneumonia cryptococcal
infliximab		True	2.17864	Not found	False	[]		fungal abscess central nervous system
infliximab		True	1.4684739	Not found	False	[]		fungal infection
infliximab		True	1.2724510000000002	Not found	False	[]		fusarium infection
infliximab		True	1.707258	Not found	False	[]		mucormycosis
infliximab		True	1.296857	Not found	False	[]		onychomycosis
infliximab		True	5.753808	Not found	False	[]		penicillium infection
infliximab		True	1.743172	Not found	False	[]		pneumonia fungal
infliximab		True	7.695367	Not found	False	[]		pulmonary mycosis
infliximab		True	2.341802	Not found	False	[]		respiratory tract infection fungal
infliximab		True	1.130986	Not found	False	[]		scedosporium infection
infliximab		True	1.14383	Not found	False	[]		systemic mycosis
infliximab		True	1.225414	Not found	False	[]		torulopsis infection
infliximab		True	14.354516	Not found	False	[]		upper respiratory fungal infection
infliximab		True	8.347805	Not found	False	[]		acute pulmonary histoplasmosis
infliximab		True	8.58579	Not found	False	[]		chronic pulmonary histoplasmosis
infliximab		True	18.128782	Not found	False	[]		histoplasmosis
infliximab		True	9.000008	Not found	False	[]		histoplasmosis cutaneous
infliximab		True	13.730911	Not found	False	[]		histoplasmosis disseminated
infliximab		True	4.895551	Not found	False	[]		pneumocystis jirovecii infection
infliximab		True	2.398533	Not found	False	[]		pneumocystis jirovecii pneumonia
infliximab		True	2.055367	Not found	False	[]		sporotrichosis
infliximab		True	1.225414	Not found	False	[]		dermatophytosis
infliximab		True	1.38197	Not found	False	[]		tinea blanca
infliximab		True	1.225414	Not found	False	[]		tinea capitis
infliximab		True	1.061499	Not found	False	[]		bone abscess
infliximab		True	1.292691	Not found	False	[]		bursitis infective
infliximab		True	3.2420880000000003	Not found	False	[]		infective spondylitis
infliximab		True	2.07677	Not found	False	[]		intervertebral discitis
infliximab		True	3.2420880000000003	Not found	False	[]		joint abscess
infliximab		True	1.709441	Not found	False	[]		osteomyelitis
infliximab		True	3.77526	Not found	False	[]		perichondritis
infliximab		True	3.77526	Not found	False	[]		purulent synovitis
infliximab		True	1.653614	Not found	False	[]		mastitis
infliximab		True	1.812281	Not found	False	[]		brain abscess
infliximab		True	4.292905	Not found	False	[]		cavernous sinus thrombosis
infliximab		True	7.329192	Not found	False	[]		encephalitis brain stem
infliximab		True	1.261868	Not found	False	[]		extradural abscess
infliximab		True	1.764962	Not found	False	[]		meningitis
infliximab		True	1.04473	Not found	False	[]		meningitis aseptic
infliximab		True	1.709441	Not found	False	[]		subdural empyema
infliximab		True	2.341732	Not found	False	[]		periodontitis
infliximab		True	1.24586	Not found	False	[]		bartholin's abscess
infliximab		True	4.5000160000000005	Not found	False	[]		cervicitis
infliximab		True	1.3592300000000002	Not found	False	[]		salpingitis
infliximab		True	2.17864	Not found	False	[]		uterine abscess
infliximab		True	5.483844	Not found	False	[]		uterine infection
infliximab		True	14.354516	Not found	False	[]		vaginal abscess
infliximab		True	14.354516	Not found	False	[]		vulval abscess
infliximab		True	3.3004001	Not found	False	[]		abscess
infliximab		True	1.343087	Not found	False	[]		abscess limb
infliximab		True	2.487127	Not found	False	[]		abscess rupture
infliximab		True	1.197409	Not found	False	[]		abscess soft tissue
infliximab		True	1.581356	Not found	False	[]		empyema
infliximab		True	3.843529	Not found	False	[]		genital abscess
infliximab		True	1.251347	Not found	False	[]		groin abscess
infliximab		True	1.367558	Not found	False	[]		groin infection
infliximab		True	1.001389	Not found	False	[]		incision site abscess
infliximab		True	1.934092	Not found	False	[]		postoperative wound infection
infliximab		True	3.473644	Not found	False	[]		infected cyst
infliximab		True	1.6174558	Not found	False	[]		infection
infliximab		True	1.365002	Not found	False	[]		infection parasitic
infliximab		True	1.153558	Not found	False	[]		infection susceptibility increased
infliximab		True	6.736248	Not found	False	[]		omphalitis
infliximab		True	7.602308	Not found	False	[]		opportunistic infection
infliximab		True	4.806393	Not found	False	[]		pelvic abscess
infliximab		True	2.290135	Not found	False	[]		post procedural infection
infliximab		True	4.561541	Not found	False	[]		postoperative abscess
infliximab		True	3.77526	Not found	False	[]		sexually transmitted disease
infliximab		True	1.555646	Not found	False	[]		wound infection
infliximab		True	1.79459	Not found	False	[]		bronchiectasis
infliximab		True	1.380598	Not found	False	[]		pneumonia
infliximab		True	1.1985821	Not found	False	[]		lower respiratory tract infection
infliximab		True	2.084866	Not found	False	[]		lung abscess
infliximab		True	2.055367	Not found	False	[]		pleural infection bacterial
infliximab		True	1.365002	Not found	False	[]		pneumonia necrotising
infliximab		True	1.072729	Not found	False	[]		atypical pneumonia
infliximab		True	1.2724510000000002	Not found	False	[]		infectious pleural effusion
infliximab		True	2.516844	Not found	False	[]		chest wall abscess
infliximab		True	2.17864	Not found	False	[]		fascial infection
infliximab		True	1.6671900000000002	Not found	False	[]		infective tenosynovitis
infliximab		True	1.094926	Not found	False	[]		muscle abscess
infliximab		True	1.940998	Not found	False	[]		perineal abscess
infliximab		True	1.268291	Not found	False	[]		psoas abscess
infliximab		True	1.302889	Not found	False	[]		bacteraemia
infliximab		True	1.118197	Not found	False	[]		bacterial sepsis
infliximab		True	5.08752	Not found	False	[]		bacterial toxaemia
infliximab		True	1.250115	Not found	False	[]		fungaemia
infliximab		True	1.72009	Not found	False	[]		fungal sepsis
infliximab		True	1.945412	Not found	False	[]		post procedural sepsis
infliximab		True	1.4012551	Not found	False	[]		sepsis
infliximab		True	1.246923	Not found	False	[]		septic embolus
infliximab		True	1.1856819	Not found	False	[]		septic shock
infliximab		True	1.2573789999999998	Not found	False	[]		urosepsis
infliximab		True	9.000008	Not found	False	[]		abscess sweat gland
infliximab		True	2.816948	Not found	False	[]		dermatitis infected
infliximab		True	2.689615	Not found	False	[]		eczema infected
infliximab		True	1.367558	Not found	False	[]		furuncle
infliximab		True	2.730298	Not found	False	[]		impetigo
infliximab		True	2.055367	Not found	False	[]		infected dermal cyst
infliximab		True	1.2443110000000002	Not found	False	[]		infected skin ulcer
infliximab		True	5.469625	Not found	False	[]		pilonidal cyst
infliximab		True	3.611961	Not found	False	[]		pyoderma
infliximab		True	1.064311	Not found	False	[]		rash pustular
infliximab		True	1.770903	Not found	False	[]		skin bacterial infection
infliximab		True	1.607167	Not found	False	[]		skin infection
infliximab		True	1.7332800000000002	Not found	False	[]		subcutaneous abscess
infliximab		True	1.649798	Not found	False	[]		tonsillitis
infliximab		True	1.5066640000000002	Not found	False	[]		chronic tonsillitis
infliximab		True	2.9251020000000003	Not found	False	[]		epiglottitis
infliximab		True	9.292905	Not found	False	[]		nasal abscess
infliximab		True	3.035215	Not found	False	[]		peritonsillar abscess
infliximab		True	2.816948	Not found	False	[]		pharyngeal abscess
infliximab		True	1.4724806	Not found	False	[]		cystitis
infliximab		True	3.595656	Not found	False	[]		genitourinary tract infection
infliximab		True	1.040763	Not found	False	[]		kidney infection
infliximab		True	1.666289	Not found	False	[]		renal abscess
infliximab		True	1.0907062	Not found	False	[]		urinary tract infection
infliximab		True	8.58579	Not found	False	[]		urinary tract infection neonatal
infliximab		True	2.516844	Not found	False	[]		infective aneurysm
infliximab		True	2.055367	Not found	False	[]		shunt infection
infliximab		True	7.826843	Not found	False	[]		atypical mycobacterial infection
infliximab		True	6.056923	Not found	False	[]		mycobacterial infection
infliximab		True	8.935262	Not found	False	[]		mycobacterium avium complex infection
infliximab		True	1.6804919999999997	Not found	False	[]		mycobacterium chelonae infection
infliximab		True	6.48947	Not found	False	[]		mycobacterium fortuitum infection
infliximab		True	5.70451	Not found	False	[]		mycobacterium kansasii infection
infliximab		True	34.373645	Not found	False	[]		mycobacterium marinum infection
infliximab		True	5.410623999999999	Not found	False	[]		leprosy
infliximab		True	28.84531	Not found	False	[]		tuberculoid leprosy
infliximab		True	2.989878	Not found	False	[]		bone tuberculosis
infliximab		True	13.585981	Not found	False	[]		cutaneous tuberculosis
infliximab		True	16.214242000000002	Not found	False	[]		disseminated tuberculosis
infliximab		True	11.194285	Not found	False	[]		extrapulmonary tuberculosis
infliximab		True	5.410623999999999	Not found	False	[]		joint tuberculosis
infliximab		True	3.235819	Not found	False	[]		latent tuberculosis
infliximab		True	10.854383	Not found	False	[]		meningitis tuberculous
infliximab		True	12.080839200000002	Not found	False	[]		pulmonary tuberculosis
infliximab		True	1.940998	Not found	False	[]		renal tuberculosis
infliximab		True	1.883353	Not found	False	[]		tuberculoma of central nervous system
infliximab		True	13.0200505	Found	False	[]	tuberculosis	tuberculosis
infliximab		True	6.858266	Not found	False	[]		tuberculosis of central nervous system
infliximab		True	18.259322	Not found	False	[]		tuberculous pleurisy
infliximab		True	1.321921	Not found	False	[]		mycoplasma infection
infliximab		True	5.363124	Not found	False	[]		pneumonia mycoplasmal
infliximab		True	3.16335	Not found	False	[]		ureaplasma infection
infliximab		True	3.695247	Not found	False	[]		cutaneous leishmaniasis
infliximab		True	3.516971	Not found	False	[]		leishmaniasis
infliximab		True	2.17864	Not found	False	[]		mucocutaneous leishmaniasis
infliximab		True	1.044887	Not found	False	[]		visceral leishmaniasis
infliximab		True	9.000008	Not found	False	[]		cerebral malaria
infliximab		True	1.225414	Not found	False	[]		microsporidia infection
infliximab		True	1.505433	Not found	False	[]		toxoplasmosis
infliximab		True	6.139639	Not found	False	[]		cat scratch disease
infliximab		True	1.367558	Not found	False	[]		q fever
infliximab		True	8.58579	Not found	False	[]		epidemic polyarthritis
infliximab		True	1.7827042000000002	Not found	False	[]		cytomegalovirus infection
infliximab		True	3.77526	Not found	False	[]		cytomegalovirus syndrome
infliximab		True	4.121849	Not found	False	[]		disseminated cytomegaloviral infection
infliximab		True	1.5463749999999998	Not found	False	[]		pneumonia cytomegaloviral
infliximab		True	1.224545	Not found	False	[]		epstein-barr virus infection
infliximab		True	2.000016	Not found	False	[]		west nile viral infection
infliximab		True	1.222951	Not found	False	[]		meningoencephalitis herpetic
infliximab		True	2.14353	Not found	False	[]		genital herpes
infliximab		True	1.599459	Not found	False	[]		herpes simplex
infliximab		True	1.838351	Not found	False	[]		herpes virus infection
infliximab		True	3.2684731	Not found	False	[]		herpes zoster
infliximab		True	1.581737	Not found	False	[]		herpes zoster disseminated
infliximab		True	1.839612	Not found	False	[]		meningitis herpes
infliximab		True	1.6204920000000005	Not found	False	[]		pneumonia herpes viral
infliximab		True	2.650185	Not found	False	[]		varicella
infliximab		True	2.7559940000000003	Not found	False	[]		pneumonia influenzal
infliximab		True	2.534543	Not found	False	[]		mumps
infliximab		True	8.58579	Not found	False	[]		laryngeal papilloma
infliximab		True	2.1886970000000003	Not found	False	[]		papilloma viral infection
infliximab		True	3.969067	Not found	False	[]		human polyomavirus infection
infliximab		True	1.7972359999999998	Not found	False	[]		creutzfeldt-jakob disease
infliximab		True	9.292905	Not found	False	[]		rabies
infliximab		True	1.6930110000000005	Not found	False	[]		rotavirus infection
infliximab		True	3.054569	Not found	False	[]		measles
infliximab		True	2.17864	Not found	False	[]		pneumonia measles
infliximab		True	1.001389	Not found	False	[]		bronchitis viral
infliximab		True	3.595656	Not found	False	[]		choriomeningitis lymphocytic
infliximab		True	3.77526	Not found	False	[]		corona virus infection
infliximab		True	11.829192	Not found	False	[]		cystitis viral
infliximab		True	1.38197	Not found	False	[]		laryngitis viral
infliximab		True	1.854516	Not found	False	[]		lower respiratory tract infection viral
infliximab		True	1.269948	Not found	False	[]		meningitis viral
infliximab		True	1.214083	Not found	False	[]		pneumonia viral
infliximab		True	1.3321601	Not found	False	[]		viral infection
infliximab		True	2.432449	Not found	False	[]		viral pharyngitis
infliximab		True	8.58579	Not found	False	[]		viral sinusitis
infliximab		True	5.753808	Not found	False	[]		viral skin infection
infliximab		True	1.268017	Not found	False	[]		viral upper respiratory tract infection
infliximab		True	3.16335	Not found	False	[]		enterococcal infection
infliximab		True	6.021186	Not found	False	[]		pneumonia pseudomonal
infliximab		True	2.7559940000000003	Not found	False	[]		vulvovaginal candidiasis
infliximab		True	3.77526	Not found	False	[]		fungal skin infection
infliximab		True	5.753808	Not found	False	[]		stoma site abscess
infliximab		True	3.800122	Not found	False	[]		bronchitis
infliximab		True	1.080377	Not found	False	[]		compression fracture
infliximab		True	1.1447159999999998	Not found	False	[]		joint dislocation
infliximab		True	1.6804919999999997	Not found	False	[]		open fracture
infliximab		True	2.6666760000000003	Not found	False	[]		bursa injury
infliximab		True	1.365002	Not found	False	[]		limb crushing injury
infliximab		True	1.0042030000000002	Not found	False	[]		limb injury
infliximab		True	1.227772	Not found	False	[]		ankle fracture
infliximab		True	1.1918908	Not found	False	[]		hip fracture
infliximab		True	1.36133	Not found	False	[]		lower limb fracture
infliximab		True	1.094529	Not found	False	[]		pelvic fracture
infliximab		True	1.5066640000000002	Not found	False	[]		pubis fracture
infliximab		True	1.1437730000000002	Not found	False	[]		facial bones fracture
infliximab		True	2.682275	Not found	False	[]		cervical vertebral fracture
infliximab		True	1.4839494000000002	Not found	False	[]		rib fracture
infliximab		True	1.22573	Not found	False	[]		sternal fracture
infliximab		True	1.453528	Not found	False	[]		clavicle fracture
infliximab		True	2.012759	Not found	False	[]		hand fracture
infliximab		True	1.599035	Not found	False	[]		humerus fracture
infliximab		True	1.866995	Not found	False	[]		ulna fracture
infliximab		True	1.455068	Not found	False	[]		upper limb fracture
infliximab		True	1.415365	Not found	False	[]		wrist fracture
infliximab		True	3.77526	Not found	False	[]		chemical cystitis
infliximab		True	1.043074	Not found	False	[]		pneumonitis chemical
infliximab		True	1.225414	Not found	False	[]		respiratory fume inhalation disorder
infliximab		True	2.17864	Not found	False	[]		vena cava injury
infliximab		True	1.197409	Not found	False	[]		venous injury
infliximab		True	1.0221809999999998	Not found	False	[]		concussion
infliximab		True	1.5066640000000002	Not found	False	[]		asbestosis
infliximab		True	1.5218984	Not found	False	[]		pneumothorax
infliximab		True	2.17864	Not found	False	[]		diaphragmatic rupture
infliximab		True	3.77526	Not found	False	[]		pneumoconiosis
infliximab		True	1.6671900000000002	Not found	False	[]		pneumothorax traumatic
infliximab		True	2.516844	Not found	False	[]		silicosis
infliximab		True	2.516844	Not found	False	[]		tracheal injury
infliximab		True	1.102663	Not found	False	[]		ligament injury
infliximab		True	1.586442	Not found	False	[]		muscle rupture
infliximab		True	1.709441	Not found	False	[]		repetitive strain injury
infliximab		True	3.77526	Not found	False	[]		nerve root injury cervical
infliximab		True	1.20069	Not found	False	[]		accident
infliximab		True	2.341732	Not found	False	[]		accident at home
infliximab		True	1.2284	Not found	False	[]		accident at work
infliximab		True	1.955838	Not found	False	[]		animal bite
infliximab		True	1.721752	Not found	False	[]		asphyxia
infliximab		True	1.38197	Not found	False	[]		human bite
infliximab		True	1.146967	Not found	False	[]		skin laceration
infliximab		True	1.132766	Not found	False	[]		wound
infliximab		True	1.4830449	Not found	False	[]		road traffic accident
infliximab		True	1.013438	Not found	False	[]		scar
infliximab		True	1.071396	Not found	False	[]		skeletal injury
infliximab		True	1.325129	Not found	False	[]		soft tissue injury
infliximab		True	6.021186	Not found	False	[]		sports injury
infliximab		True	9.000008	Not found	False	[]		median nerve injury
infliximab		True	6.959954	Not found	False	[]		meralgia paraesthetica
infliximab		True	2.17864	Not found	False	[]		radial nerve injury
infliximab		True	2.075944	Not found	False	[]		ulnar nerve injury
infliximab		True	2.505163	Not found	False	[]		bladder injury
infliximab		True	1.709441	Not found	False	[]		ureteric injury
infliximab		True	2.17864	Not found	False	[]		urethral injury
infliximab		True	3.77526	Not found	False	[]		uterine injury
infliximab		True	4.133984	Not found	False	[]		vaginal laceration
infliximab		True	1.0494849999999998	Not found	False	[]		splinter
infliximab		True	3.77526	Not found	False	[]		brown-sequard syndrome
infliximab		True	8.58579	Not found	False	[]		barotrauma
infliximab		True	3.77526	Not found	False	[]		blast injury
infliximab		True	3.77526	Not found	False	[]		hypobarism
infliximab		True	1.452293	Not found	False	[]		chillblains
infliximab		True	1.440495	Not found	False	[]		frostbite
infliximab		True	1.22573	Not found	False	[]		heat stroke
infliximab		True	1.225414	Not found	False	[]		arteriovenous fistula thrombosis
infliximab		True	2.075944	Not found	False	[]		cardiac valve replacement complication
infliximab		True	4.006105	Not found	False	[]		vascular access complication
infliximab		True	3.299284	Not found	False	[]		anastomotic complication
infliximab		True	18.77526	Not found	False	[]		anastomotic fistula
infliximab		True	4.6726980000000005	Not found	False	[]		anastomotic leak
infliximab		True	2.826782	Not found	False	[]		anastomotic stenosis
infliximab		True	28.84531	Not found	False	[]		failure to anastomose
infliximab		True	4.133984	Not found	False	[]		haemodialysis-induced symptom
infliximab		True	2.731289	Not found	False	[]		incision site complication
infliximab		True	1.061499	Not found	False	[]		incision site erythema
infliximab		True	1.181532	Not found	False	[]		incision site haemorrhage
infliximab		True	3.595656	Not found	False	[]		incision site oedema
infliximab		True	3.211291	Not found	False	[]		post procedural discharge
infliximab		True	1.143648	Not found	False	[]		post procedural haemorrhage
infliximab		True	2.290208	Not found	False	[]		postoperative thrombosis
infliximab		True	1.292691	Not found	False	[]		procedural site reaction
infliximab		True	1.634874	Not found	False	[]		seroma
infliximab		True	2.17864	Not found	False	[]		shunt thrombosis
infliximab		True	2.948128	Not found	False	[]		suture related complication
infliximab		True	1.138303	Not found	False	[]		wound dehiscence
infliximab		True	8.58579	Not found	False	[]		spinal column injury
infliximab		True	1.225414	Not found	False	[]		post procedural inflammation
infliximab		True	3.77526	Not found	False	[]		stoma site reaction
infliximab		True	1.0217668	Not found	False	[]		respiratory failure
infliximab		True	1.321146	Not found	False	[]		eating disorder
infliximab		True	2.17864	Not found	False	[]		lack of satiety
infliximab		True	6.708665	Not found	False	[]		abnormal loss of weight
infliximab		True	1.552805	Not found	False	[]		abnormal weight gain
infliximab		True	1.2265799999999998	Not found	False	[]		cachexia
infliximab		True	1.618904	Not found	False	[]		malnutrition
infliximab		True	2.849858	Not found	False	[]		weight fluctuation
infliximab		True	1.0494849999999998	Not found	False	[]		osteoporosis postmenopausal
infliximab		True	2.075944	Not found	False	[]		magnesium deficiency
infliximab		True	3.4084060000000003	Not found	False	[]		neonatal hyponatraemia
infliximab		True	1.38197	Not found	False	[]		hyposideraemia
infliximab		True	1.309694	Not found	False	[]		iron deficiency
infliximab		True	1.38197	Not found	False	[]		iron metabolism disorder
infliximab		True	1.38197	Not found	False	[]		cholesterosis
infliximab		True	14.087138	Not found	False	[]		fatty acid deficiency
infliximab		True	2.516844	Not found	False	[]		xanthoma
infliximab		True	2.17864	Not found	False	[]		hypercatabolism
infliximab		True	3.77526	Not found	False	[]		callus formation delayed
infliximab		True	1.041642	Not found	False	[]		spinal disorder
infliximab		True	1.130986	Not found	False	[]		coccydynia
infliximab		True	1.079367	Not found	False	[]		pain in jaw
infliximab		True	1.440495	Not found	False	[]		pubic pain
infliximab		True	3.77526	Not found	False	[]		myofascitis
infliximab		True	2.2761940000000003	Not found	False	[]		arthritis
infliximab		True	1.0737014	Not found	False	[]		arthropathy
infliximab		True	4.502225	Not found	False	[]		polyarthritis
infliximab		True	1.665849	Not found	False	[]		sacroiliitis
infliximab		True	2.17864	Not found	False	[]		arthrofibrosis
infliximab		True	2.075944	Not found	False	[]		atlantoaxial instability
infliximab		True	2.419483	Not found	False	[]		joint lock
infliximab		True	1.1107281	Not found	False	[]		arthralgia
infliximab		True	1.19613	Not found	False	[]		joint effusion
infliximab		True	2.4305555	Found	True	[]	psoriatic arthritis	psoriatic arthropathy
infliximab		True	1.556081	Not found	False	[]		spondylitis
infliximab		True	2.150302	Not found	False	[]		spondyloarthropathy
infliximab		True	1.4185409999999998	Not found	False	[]		myositis
infliximab		True	1.4249324	Not found	False	[]		fibromyalgia
infliximab		True	2.2310250000000003	Not found	False	[]		trismus
infliximab		True	1.3592300000000002	Not found	False	[]		intensive care unit acquired weakness
infliximab		True	2.272271	Not found	False	[]		elbow deformity
infliximab		True	3.77526	Not found	False	[]		limb asymmetry
infliximab		True	1.6930110000000005	Not found	False	[]		wrist deformity
infliximab		True	1.084246	Not found	False	[]		intervertebral disc compression
infliximab		True	1.191355	Not found	False	[]		intervertebral disc disorder
infliximab		True	1.042245	Not found	False	[]		sciatica
infliximab		True	1.15743	Not found	False	[]		cervical spinal stenosis
infliximab		True	1.3273469999999998	Not found	False	[]		spinal stenosis
infliximab		True	1.555155	Not found	False	[]		hip deformity
infliximab		True	6.139639	Not found	False	[]		shoulder deformity
infliximab		True	1.940998	Not found	False	[]		dupuytren's contracture
infliximab		True	1.325129	Not found	False	[]		fasciitis
infliximab		True	2.2761940000000003	Not found	False	[]		limb mass
infliximab		True	10.911067	Not found	False	[]		sapho syndrome
infliximab		True	10.1349653	Not found	False	[]		fistula
infliximab		True	1.2184469999999998	Not found	False	[]		neck mass
infliximab		True	9.000008	Not found	False	[]		angiolipoma
infliximab		True	2.055367	Not found	False	[]		benign muscle neoplasm
infliximab		True	2.17864	Not found	False	[]		benign soft tissue neoplasm
infliximab		True	2.17864	Not found	False	[]		desmoid tumour
infliximab		True	1.452293	Not found	False	[]		fibroma
infliximab		True	1.371968	Not found	False	[]		lipoma
infliximab		True	1.940998	Not found	False	[]		bone cancer metastatic
infliximab		True	2.229781	Not found	False	[]		bone cancer
infliximab		True	12.793254	Not found	False	[]		chondrosarcoma
infliximab		True	18.77526	Not found	False	[]		chordoma
infliximab		True	5.753808	Not found	False	[]		epithelioid sarcoma
infliximab		True	6.736248	Not found	False	[]		ewing's sarcoma
infliximab		True	5.753808	Not found	False	[]		fibrosarcoma
infliximab		True	2.74789	Not found	False	[]		leiomyosarcoma
infliximab		True	28.84531	Not found	False	[]		leiomyosarcoma metastatic
infliximab		True	6.258442	Not found	False	[]		liposarcoma
infliximab		True	2.103953	Not found	False	[]		mesothelioma malignant
infliximab		True	1.249533	Not found	False	[]		metastases to bone
infliximab		True	1.581737	Not found	False	[]		metastases to spine
infliximab		True	3.77526	Not found	False	[]		rhabdomyosarcoma
infliximab		True	4.674138	Not found	False	[]		sarcoma
infliximab		True	4.452293	Not found	False	[]		spindle cell sarcoma
infliximab		True	3.77526	Not found	False	[]		cartilage neoplasm
infliximab		True	3.77526	Not found	False	[]		connective tissue neoplasm
infliximab		True	1.225414	Not found	False	[]		soft tissue neoplasm
infliximab		True	1.092533	Not found	False	[]		foot deformity
infliximab		True	2.150302	Not found	False	[]		bursa disorder
infliximab		True	1.032186	Not found	False	[]		bursitis
infliximab		True	1.726967	Not found	False	[]		synovitis
infliximab		True	1.440495	Not found	False	[]		chondritis
infliximab		True	8.58579	Not found	False	[]		ligament calcification
infliximab		True	2.17864	Not found	False	[]		spinal ligament ossification
infliximab		True	2.290208	Not found	False	[]		enthesopathy
infliximab		True	1.897156	Not found	False	[]		tenosynovitis
infliximab		True	9.367558	Not found	False	[]		osteoarthritis
infliximab		True	18.77526	Not found	False	[]		spinal osteoarthritis
infliximab		True	1.1537959999999998	Not found	False	[]		muscle spasms
infliximab		True	1.38197	Not found	False	[]		back pain
infliximab		True	2.14647	Not found	False	[]		musculoskeletal chest pain
infliximab		True	1.001389	Not found	False	[]		musculoskeletal pain
infliximab		True	2.40957	Not found	False	[]		benign breast neoplasm
infliximab		True	2.410837	Not found	False	[]		breast cyst
infliximab		True	4.890239	Not found	False	[]		breast cancer
infliximab		True	1.132149	Not found	False	[]		breast cancer female
infliximab		True	3.750948	Not found	False	[]		breast cancer in situ
infliximab		True	1.709441	Not found	False	[]		breast cancer male
infliximab		True	3.017853	Not found	False	[]		breast cancer metastatic
infliximab		True	1.2683460000000002	Not found	False	[]		breast cancer recurrent
infliximab		True	1.937912	Not found	False	[]		breast cancer stage i
infliximab		True	4.332209	Not found	False	[]		breast cancer stage ii
infliximab		True	1.24586	Not found	False	[]		breast cancer stage iii
infliximab		True	4.387641	Not found	False	[]		breast cancer stage iv
infliximab		True	68.93096	Not found	False	[]		inflammatory carcinoma of the breast
infliximab		True	14.087138	Not found	False	[]		paget's disease of nipple
infliximab		True	4.2473600000000005	Not found	False	[]		breast neoplasm
infliximab		True	1.950874	Not found	False	[]		dermal cyst
infliximab		True	3.16335	Not found	False	[]		hair follicle tumour benign
infliximab		True	1.076178	Not found	False	[]		keratoacanthoma
infliximab		True	2.159605	Not found	False	[]		melanocytic naevus
infliximab		True	1.854797	Not found	False	[]		pyogenic granuloma
infliximab		True	1.860773	Not found	False	[]		seborrhoeic keratosis
infliximab		True	1.225414	Not found	False	[]		sweat gland tumour
infliximab		True	3.921855	Not found	False	[]		mesothelioma
infliximab		True	3.77526	Not found	False	[]		metastases to breast
infliximab		True	2.000016	Not found	False	[]		metastases to kidney
infliximab		True	1.622034	Not found	False	[]		metastases to lung
infliximab		True	9.183514	Not found	False	[]		metastases to ovary
infliximab		True	2.505163	Not found	False	[]		metastases to pleura
infliximab		True	9.183514	Not found	False	[]		metastases to the mediastinum
infliximab		True	3.77526	Not found	False	[]		metastases to uterus
infliximab		True	1.824444	Not found	False	[]		benign neoplasm
infliximab		True	3.77526	Not found	False	[]		oncocytoma
infliximab		True	1.510119	Not found	False	[]		papilloma
infliximab		True	3.203058	Not found	False	[]		angiosarcoma
infliximab		True	3.16335	Not found	False	[]		vascular neoplasm
infliximab		True	4.5000160000000005	Not found	False	[]		germ cell cancer
infliximab		True	3.16335	Not found	False	[]		teratoma
infliximab		True	5.370079	Not found	False	[]		adenocarcinoma
infliximab		True	7.727814	Not found	False	[]		adenoid cystic carcinoma
infliximab		True	17.442241	Not found	False	[]		basosquamous carcinoma
infliximab		True	4.006105	Not found	False	[]		carcinoma in situ
infliximab		True	3.394065	Not found	False	[]		head and neck cancer
infliximab		True	13.414474	Not found	False	[]		malignant melanoma of sites other than skin
infliximab		True	4.171115	Not found	False	[]		metastatic neoplasm
infliximab		True	3.356811	Not found	False	[]		metastatic squamous cell carcinoma
infliximab		True	1.38197	Not found	False	[]		mucoepidermoid carcinoma
infliximab		True	4.683798	Not found	False	[]		neoplasm malignant
infliximab		True	1.854516	Not found	False	[]		signet-ring cell carcinoma
infliximab		True	1.591751	Not found	False	[]		small cell carcinoma
infliximab		True	4.194253499999999	Not found	False	[]		squamous cell carcinoma
infliximab		True	18.77526	Not found	False	[]		granular cell tumour
infliximab		True	2.17864	Not found	False	[]		neoplasm
infliximab		True	1.38197	Not found	False	[]		bence jones proteinuria
infliximab		True	2.826782	Not found	False	[]		malignant pleural effusion
infliximab		True	3.77526	Not found	False	[]		superior vena cava occlusion
infliximab		True	1.7972359999999998	Not found	False	[]		meningioma benign
infliximab		True	3.77526	Not found	False	[]		perineurial cyst
infliximab		True	2.055367	Not found	False	[]		pineal gland cyst
infliximab		True	5.634874	Not found	False	[]		brain neoplasm benign
infliximab		True	8.58579	Not found	False	[]		cerebral haemangioma
infliximab		True	8.58579	Not found	False	[]		choroid plexus papilloma
infliximab		True	2.17864	Not found	False	[]		haemangioblastoma
infliximab		True	2.17864	Not found	False	[]		neurilemmoma benign
infliximab		True	8.58579	Not found	False	[]		neurofibroma
infliximab		True	2.852458	Not found	False	[]		brain neoplasm malignant
infliximab		True	4.133984	Not found	False	[]		anaplastic astrocytoma
infliximab		True	3.676985	Not found	False	[]		glioblastoma
infliximab		True	2.554121	Not found	False	[]		glioblastoma multiforme
infliximab		True	9.183514	Not found	False	[]		medulloblastoma
infliximab		True	4.895551	Not found	False	[]		astrocytoma
infliximab		True	2.345409	Not found	False	[]		brain neoplasm
infliximab		True	24.16335	Not found	False	[]		ependymoma
infliximab		True	1.997731	Not found	False	[]		glioma
infliximab		True	3.742137	Not found	False	[]		meningioma
infliximab		True	9.000008	Not found	False	[]		nervous system neoplasm
infliximab		True	2.055367	Not found	False	[]		schwannoma
infliximab		True	2.290208	Not found	False	[]		oligodendroglioma
infliximab		True	3.887321	Not found	False	[]		spinal cord neoplasm
infliximab		True	2.290208	Not found	False	[]		benign renal neoplasm
infliximab		True	2.17864	Not found	False	[]		papillary tumour of renal pelvis
infliximab		True	3.77526	Not found	False	[]		renal adenoma
infliximab		True	3.595656	Not found	False	[]		renal oncocytoma
infliximab		True	1.0494849999999998	Not found	False	[]		benign neoplasm of bladder
infliximab		True	5.753808	Not found	False	[]		bladder cyst
infliximab		True	18.77526	Not found	False	[]		bladder papilloma
infliximab		True	8.58579	Not found	False	[]		urethral polyp
infliximab		True	1.940998	Not found	False	[]		urinary bladder polyp
infliximab		True	3.597979	Not found	False	[]		bladder cancer
infliximab		True	3.77526	Not found	False	[]		bladder cancer stage ii
infliximab		True	8.58579	Not found	False	[]		bladder cancer stage iii
infliximab		True	2.17864	Not found	False	[]		bladder cancer stage iv
infliximab		True	4.77643	Not found	False	[]		bladder transitional cell carcinoma
infliximab		True	1.507609	Not found	False	[]		metastatic renal cell carcinoma
infliximab		True	9.183514	Not found	False	[]		nephroblastoma
infliximab		True	1.366378	Not found	False	[]		renal cancer
infliximab		True	2.831133	Not found	False	[]		renal cancer metastatic
infliximab		True	8.58579	Not found	False	[]		renal cancer stage iv
infliximab		True	2.987006	Not found	False	[]		renal cell carcinoma
infliximab		True	8.58579	Not found	False	[]		renal cell carcinoma stage ii
infliximab		True	1.56045	Not found	False	[]		transitional cell carcinoma
infliximab		True	9.000008	Not found	False	[]		urethral cancer
infliximab		True	4.24678	Not found	False	[]		bladder neoplasm
infliximab		True	4.358078	Not found	False	[]		renal neoplasm
infliximab		True	3.073009	Not found	False	[]		urinary tract neoplasm
infliximab		True	8.58579	Not found	False	[]		benign neoplasm of cervix uteri
infliximab		True	9.292905	Not found	False	[]		cervical cyst
infliximab		True	2.816948	Not found	False	[]		cervical polyp
infliximab		True	2.3592880000000003	Not found	False	[]		benign ovarian tumour
infliximab		True	1.138499	Not found	False	[]		ovarian adenoma
infliximab		True	2.583532	Not found	False	[]		ovarian cyst
infliximab		True	5.143637999999999	Not found	False	[]		ovarian cyst ruptured
infliximab		True	1.38197	Not found	False	[]		ovarian fibroma
infliximab		True	19.133984	Not found	False	[]		ovarian germ cell teratoma benign
infliximab		True	2.487127	Not found	False	[]		benign hydatidiform mole
infliximab		True	2.341732	Not found	False	[]		fallopian tube cyst
infliximab		True	14.087138	Not found	False	[]		benign uterine neoplasm
infliximab		True	1.138499	Not found	False	[]		uterine cyst
infliximab		True	1.160965	Not found	False	[]		uterine leiomyoma
infliximab		True	18.10261	Not found	False	[]		bartholin's cyst
infliximab		True	5.3577520000000005	Not found	False	[]		vaginal cyst
infliximab		True	4.997801	Not found	False	[]		adenocarcinoma of the cervix
infliximab		True	6.021186	Not found	False	[]		cervix cancer metastatic
infliximab		True	6.250151	Not found	False	[]		cervix carcinoma
infliximab		True	5.400925	Not found	False	[]		cervix carcinoma stage 0
infliximab		True	4.387641	Not found	False	[]		cervix carcinoma stage iii
infliximab		True	1.854797	Not found	False	[]		squamous cell carcinoma of the cervix
infliximab		True	3.090795	Not found	False	[]		endometrial cancer
infliximab		True	2.6666760000000003	Not found	False	[]		endometrial cancer metastatic
infliximab		True	3.77526	Not found	False	[]		endometrial cancer stage iv
infliximab		True	2.17864	Not found	False	[]		endometrial sarcoma
infliximab		True	6.736248	Not found	False	[]		fallopian tube cancer
infliximab		True	3.77526	Not found	False	[]		mueller's mixed tumour
infliximab		True	9.000008	Not found	False	[]		endometrial neoplasm
infliximab		True	18.77526	Not found	False	[]		female reproductive neoplasm
infliximab		True	1.1248010000000002	Not found	False	[]		ovarian neoplasm
infliximab		True	1.3592300000000002	Not found	False	[]		uterine neoplasm
infliximab		True	2.915805	Not found	False	[]		ovarian cancer
infliximab		True	5.777260999999999	Not found	False	[]		ovarian cancer metastatic
infliximab		True	8.287759	Not found	False	[]		ovarian epithelial cancer
infliximab		True	3.073009	Not found	False	[]		metastatic uterine cancer
infliximab		True	2.506529	Not found	False	[]		uterine cancer
infliximab		True	4.292905	Not found	False	[]		uterine carcinoma in situ
infliximab		True	1.913599	Not found	False	[]		vaginal cancer
infliximab		True	3.77526	Not found	False	[]		vaginal cancer stage 0
infliximab		True	2.030176	Not found	False	[]		vulval cancer
infliximab		True	9.292905	Not found	False	[]		vulval cancer stage 0
infliximab		True	3.050458	Not found	False	[]		penile cancer
infliximab		True	3.8021499	Not found	False	[]		prostate cancer
infliximab		True	1.945864	Not found	False	[]		prostate cancer metastatic
infliximab		True	2.290208	Not found	False	[]		prostate cancer recurrent
infliximab		True	8.58579	Not found	False	[]		prostate cancer stage 0
infliximab		True	5.753808	Not found	False	[]		prostate cancer stage i
infliximab		True	6.021186	Not found	False	[]		prostate cancer stage ii
infliximab		True	9.000008	Not found	False	[]		prostate cancer stage iii
infliximab		True	38.88197	Not found	False	[]		genital cancer male
infliximab		True	1.440495	Not found	False	[]		testicular cancer metastatic
infliximab		True	6.507211	Not found	False	[]		neoplasm prostate
infliximab		True	11.772752	Not found	False	[]		seminoma
infliximab		True	14.472969	Not found	False	[]		testicular seminoma (pure)
infliximab		True	6.753631	Not found	False	[]		testis cancer
infliximab		True	1.38197	Not found	False	[]		nasal neoplasm benign
infliximab		True	1.4115669999999998	Not found	False	[]		nasal polyps
infliximab		True	2.861943	Not found	False	[]		benign lung neoplasm
infliximab		True	3.77526	Not found	False	[]		benign respiratory tract neoplasm
infliximab		True	3.073009	Not found	False	[]		hypopharyngeal cancer
infliximab		True	14.087138	Not found	False	[]		vocal cord neoplasm
infliximab		True	4.528579000000001	Not found	False	[]		laryngeal cancer
infliximab		True	8.58579	Not found	False	[]		thymic cancer metastatic
infliximab		True	3.16335	Not found	False	[]		thymoma malignant
infliximab		True	1.6671900000000002	Not found	False	[]		large cell lung cancer
infliximab		True	3.595656	Not found	False	[]		large cell lung cancer stage iv
infliximab		True	2.829224	Not found	False	[]		lung adenocarcinoma
infliximab		True	1.38197	Not found	False	[]		lung adenocarcinoma stage i
infliximab		True	10.911067	Not found	False	[]		lung adenocarcinoma stage iv
infliximab		True	1.38197	Not found	False	[]		lung squamous cell carcinoma stage ii
infliximab		True	12.569548	Not found	False	[]		lung squamous cell carcinoma stage iii
infliximab		True	15.936414999999998	Not found	False	[]		lung squamous cell carcinoma stage iv
infliximab		True	7.11814	Not found	False	[]		squamous cell carcinoma of lung
infliximab		True	5.917519	Not found	False	[]		non-small cell lung cancer
infliximab		True	5.906864	Not found	False	[]		non-small cell lung cancer metastatic
infliximab		True	9.000008	Not found	False	[]		non-small cell lung cancer recurrent
infliximab		True	1.38197	Not found	False	[]		non-small cell lung cancer stage i
infliximab		True	8.58579	Not found	False	[]		non-small cell lung cancer stage iiib
infliximab		True	5.8801630000000005	Not found	False	[]		non-small cell lung cancer stage iv
infliximab		True	16.601494	Not found	False	[]		nasopharyngeal cancer
infliximab		True	4.043694	Not found	False	[]		tonsil cancer
infliximab		True	2.516844	Not found	False	[]		tonsillar neoplasm
infliximab		True	4.292905	Not found	False	[]		nasal cavity cancer
infliximab		True	4.292905	Not found	False	[]		nasal neoplasm
infliximab		True	6.021186	Not found	False	[]		nasal sinus cancer
infliximab		True	5.269715	Not found	False	[]		pharyngeal neoplasm
infliximab		True	3.3258334	Not found	False	[]		lung neoplasm
infliximab		True	2.189664	Not found	False	[]		bronchial carcinoma
infliximab		True	7.400113999999999	Not found	False	[]		lung cancer metastatic
infliximab		True	3.843529	Not found	False	[]		lung carcinoma cell type unspecified recurrent
infliximab		True	18.77526	Not found	False	[]		lung carcinoma cell type unspecified stage 0
infliximab		True	3.16335	Not found	False	[]		lung carcinoma cell type unspecified stage i
infliximab		True	1.38197	Not found	False	[]		lung carcinoma cell type unspecified stage iii
infliximab		True	3.211291	Not found	False	[]		lung carcinoma cell type unspecified stage iv
infliximab		True	4.7701603	Not found	False	[]		lung neoplasm malignant
infliximab		True	15.464588	Not found	False	[]		malignant respiratory tract neoplasm
infliximab		True	1.992692	Not found	False	[]		metastatic bronchial carcinoma
infliximab		True	8.58579	Not found	False	[]		pancoast's tumour
infliximab		True	2.211401	Not found	False	[]		throat cancer
infliximab		True	15.936414999999998	Not found	False	[]		small cell lung cancer extensive stage
infliximab		True	6.362407	Not found	False	[]		small cell lung cancer metastatic
infliximab		True	3.969067	Not found	False	[]		small cell lung cancer
infliximab		True	2.17864	Not found	False	[]		lentigo maligna
infliximab		True	5.8818638000000005	Not found	False	[]		malignant melanoma
infliximab		True	3.465568	Not found	False	[]		malignant melanoma in situ
infliximab		True	32.675032	Not found	False	[]		malignant melanoma stage i
infliximab		True	9.000008	Not found	False	[]		malignant melanoma stage ii
infliximab		True	28.84531	Not found	False	[]		malignant melanoma stage iii
infliximab		True	1.0494849999999998	Not found	False	[]		malignant melanoma stage iv
infliximab		True	1.24586	Not found	False	[]		melanoma recurrent
infliximab		True	2.677419	Not found	False	[]		metastatic malignant melanoma
infliximab		True	8.58579	Not found	False	[]		superficial spreading melanoma stage iv
infliximab		True	1.081633	Not found	False	[]		superficial spreading melanoma stage unspecified
infliximab		True	9.000008	Not found	False	[]		atypical fibroxanthoma
infliximab		True	6.1084214	Not found	False	[]		basal cell carcinoma
infliximab		True	6.343056000000001	Not found	False	[]		bowen's disease
infliximab		True	16.216651	Not found	False	[]		carcinoma in situ of skin
infliximab		True	2.16847	Not found	False	[]		dysplastic naevus syndrome
infliximab		True	1.969431	Not found	False	[]		neoplasm skin
infliximab		True	15.0338319	Not found	False	[]		skin cancer
infliximab		True	2.769334	Not found	False	[]		squamous cell carcinoma of skin
infliximab		True	1.770258	Not found	False	[]		clear cell renal cell carcinoma
infliximab		True	6.294014	Not found	False	[]		central nervous system inflammation
infliximab		True	12.569548	Not found	False	[]		spinal cord infection
infliximab		True	1.709429	Not found	False	[]		encephalitis
infliximab		True	3.989304	Not found	False	[]		myelitis
infliximab		True	1.757893	Not found	False	[]		myelitis transverse
infliximab		True	1.4695090000000002	Not found	False	[]		intracranial aneurysm
infliximab		True	1.325129	Not found	False	[]		brain stem infarction
infliximab		True	3.073009	Not found	False	[]		brain stem ischaemia
infliximab		True	2.055367	Not found	False	[]		cerebellar haematoma
infliximab		True	1.001389	Not found	False	[]		cerebral haemorrhage neonatal
infliximab		True	1.271115	Not found	False	[]		cerebral thrombosis
infliximab		True	1.298381	Not found	False	[]		haemorrhagic cerebral infarction
infliximab		True	1.188378	Not found	False	[]		ischaemic cerebral infarction
infliximab		True	4.292905	Not found	False	[]		putamen haemorrhage
infliximab		True	3.595656	Not found	False	[]		vascular encephalopathy
infliximab		True	9.000008	Not found	False	[]		lateral medullary syndrome
infliximab		True	1.741833	Not found	False	[]		intracranial venous sinus thrombosis
infliximab		True	1.050627	Not found	False	[]		superior sagittal sinus thrombosis
infliximab		True	1.225414	Not found	False	[]		cranial nerve disorder
infliximab		True	9.183514	Not found	False	[]		neuritis cranial
infliximab		True	1.169972	Not found	False	[]		facial paralysis
infliximab		True	3.271304	Not found	False	[]		trigeminal nerve disorder
infliximab		True	2.294123	Not found	False	[]		trigeminal neuralgia
infliximab		True	2.436011	Not found	False	[]		vocal cord paralysis
infliximab		True	3.7919712	Not found	False	[]		demyelination
infliximab		True	1.03452	Not found	False	[]		multiple sclerosis
infliximab		True	1.38197	Not found	False	[]		headache
infliximab		True	4.133984	Not found	False	[]		migraine
infliximab		True	4.133984	Not found	False	[]		aqueductal stenosis
infliximab		True	1.5066640000000002	Not found	False	[]		normal pressure hydrocephalus
infliximab		True	3.3673621	Not found	False	[]		hypokinesia
infliximab		True	2.000016	Not found	False	[]		diaphragmatic paralysis
infliximab		True	1.0871000000000002	Not found	False	[]		diplegia
infliximab		True	1.257121	Not found	False	[]		paralysis
infliximab		True	1.2002	Not found	False	[]		paresis
infliximab		True	1.043074	Not found	False	[]		peripheral paralysis
infliximab		True	2.075944	Not found	False	[]		freezing phenomenon
infliximab		True	1.162377	Not found	False	[]		parkinson's disease
infliximab		True	8.58579	Not found	False	[]		central nervous system mass
infliximab		True	4.133984	Not found	False	[]		white matter lesion
infliximab		True	1.47974	Not found	False	[]		meningeal disorder
infliximab		True	1.709441	Not found	False	[]		multiple system atrophy
infliximab		True	1.777313	Not found	False	[]		neurodegenerative disorder
infliximab		True	2.17864	Not found	False	[]		subdural effusion
infliximab		True	1.38197	Not found	False	[]		agitated depression
infliximab		True	1.062221	Not found	False	[]		apparent life threatening event
infliximab		True	1.048757	Not found	False	[]		dysaesthesia
infliximab		True	2.17864	Not found	False	[]		occipital neuralgia
infliximab		True	1.035739	Not found	False	[]		sensory disturbance
infliximab		True	4.254454	Not found	False	[]		amyotrophic lateral sclerosis
infliximab		True	3.333537	Not found	False	[]		motor neurone disease
infliximab		True	1.5066640000000002	Not found	False	[]		pyramidal tract syndrome
infliximab		True	3.073009	Not found	False	[]		upper motor neurone lesion
infliximab		True	1.38197	Not found	False	[]		neuromuscular blockade
infliximab		True	2.6666760000000003	Not found	False	[]		acute polyneuropathy
infliximab		True	1.0093919999999998	Not found	False	[]		polyneuropathy
infliximab		True	3.237602	Not found	False	[]		demyelinating polyneuropathy
infliximab		True	3.16335	Not found	False	[]		polyneuropathy idiopathic progressive
infliximab		True	1.9801435	Not found	False	[]		carpal tunnel syndrome
infliximab		True	3.843529	Not found	False	[]		cubital tunnel syndrome
infliximab		True	4.91583	Not found	False	[]		mononeuritis
infliximab		True	10.143032	Not found	False	[]		mononeuropathy multiplex
infliximab		True	4.133984	Not found	False	[]		peripheral nerve lesion
infliximab		True	2.516844	Not found	False	[]		peripheral nerve palsy
infliximab		True	2.4361230000000003	Not found	False	[]		peroneal nerve palsy
infliximab		True	6.14376	Not found	False	[]		radial nerve palsy
infliximab		True	1.0494849999999998	Not found	False	[]		tarsal tunnel syndrome
infliximab		True	2.17864	Not found	False	[]		ulnar neuritis
infliximab		True	6.959954	Not found	False	[]		brachial plexopathy
infliximab		True	7.329192	Not found	False	[]		thoracic outlet syndrome
infliximab		True	1.854516	Not found	False	[]		eclampsia
infliximab		True	1.38197	Not found	False	[]		sleep sex
infliximab		True	1.043074	Not found	False	[]		radiculopathy
infliximab		True	2.055367	Not found	False	[]		radiculitis brachial
infliximab		True	1.940998	Not found	False	[]		syringomyelia
infliximab		True	4.054591	Not found	False	[]		intracranial mass
infliximab		True	5.753808	Not found	False	[]		sinus pain
infliximab		True	2.005513	Not found	False	[]		dysphonia
infliximab		True	1.073464	Not found	False	[]		neuropathy peripheral
infliximab		True	1.770258	Not found	False	[]		anembryonic gestation
infliximab		True	1.9696216	Not found	False	[]		abortion spontaneous
infliximab		True	2.17864	Not found	False	[]		abortion spontaneous complete
infliximab		True	1.38197	Not found	False	[]		foetal malposition
infliximab		True	1.0494849999999998	Not found	False	[]		failed induction of labour
infliximab		True	2.7383509000000004	Not found	False	[]		premature labour
infliximab		True	1.130986	Not found	False	[]		threatened labour
infliximab		True	28.84531	Not found	False	[]		perineal injury
infliximab		True	4.5000160000000005	Not found	False	[]		retained placenta or membranes
infliximab		True	2.516844	Not found	False	[]		uterine hypotonus
infliximab		True	1.061497	Not found	False	[]		premature separation of placenta
infliximab		True	1.523979	Not found	False	[]		pre-eclampsia
infliximab		True	1.050273	Not found	False	[]		gestational hypertension
infliximab		True	1.585981	Not found	False	[]		complication of pregnancy
infliximab		True	2.1705	Not found	False	[]		ectopic pregnancy
infliximab		True	8.58579	Not found	False	[]		gestational trophoblastic detachment
infliximab		True	6.483346	Not found	False	[]		hyperemesis gravidarum
infliximab		True	1.38197	Not found	False	[]		impetigo herpetiformis
infliximab		True	2.17864	Not found	False	[]		somatic symptom disorder of pregnancy
infliximab		True	1.6857835	Not found	False	[]		premature baby
infliximab		True	2.816948	Not found	False	[]		neonatal aspiration
infliximab		True	1.139671	Not found	False	[]		umbilical cord around neck
infliximab		True	2.036549	Not found	False	[]		placenta praevia
infliximab		True	2.17864	Not found	False	[]		galactostasis
infliximab		True	3.16335	Not found	False	[]		retracted nipple
infliximab		True	1.126624	Not found	False	[]		perinatal depression
infliximab		True	38.88197	Not found	False	[]		high risk pregnancy
infliximab		True	3.516971	Not found	False	[]		uterine contractions during pregnancy
infliximab		True	1.38197	Not found	False	[]		pregnancy with contraceptive patch
infliximab		True	1.440495	Not found	False	[]		unwanted pregnancy
infliximab		True	18.77526	Not found	False	[]		adjustment disorder with mixed anxiety and depressed mood
infliximab		True	2.17864	Not found	False	[]		anxiety disorder due to a general medical condition
infliximab		True	8.58579	Not found	False	[]		phobia of driving
infliximab		True	1.38197	Not found	False	[]		language disorder
infliximab		True	2.075944	Not found	False	[]		persistent depressive disorder
infliximab		True	1.0788140000000002	Not found	False	[]		major depression
infliximab		True	1.5066640000000002	Not found	False	[]		eating disorder symptom
infliximab		True	1.709441	Not found	False	[]		bipolar ii disorder
infliximab		True	3.77526	Not found	False	[]		constricted affect
infliximab		True	1.3457089999999998	Not found	False	[]		choking sensation
infliximab		True	1.8158653	Not found	False	[]		throat tightness
infliximab		True	1.854516	Not found	False	[]		schizophrenia
infliximab		True	1.367558	Not found	False	[]		somatic symptom disorder
infliximab		True	1.001389	Not found	False	[]		bladder dilatation
infliximab		True	5.753808	Not found	False	[]		bladder hypertrophy
infliximab		True	3.921855	Not found	False	[]		bladder mass
infliximab		True	3.572751	Not found	False	[]		vesical fistula
infliximab		True	3.77526	Not found	False	[]		reflux nephropathy
infliximab		True	2.17864	Not found	False	[]		automatic bladder
infliximab		True	3.073009	Not found	False	[]		urinary fistula
infliximab		True	8.58579	Not found	False	[]		urogenital prolapse
infliximab		True	1.225414	Not found	False	[]		glomerulonephritis chronic
infliximab		True	1.744169	Not found	False	[]		glomerulonephritis rapidly progressive
infliximab		True	9.292905	Not found	False	[]		mesangioproliferative glomerulonephritis
infliximab		True	1.669464	Not found	False	[]		nephritic syndrome
infliximab		True	1.2855439999999998	Not found	False	[]		renal mass
infliximab		True	1.5066640000000002	Not found	False	[]		pelvi-ureteric obstruction
infliximab		True	1.025982	Not found	False	[]		kidney enlargement
infliximab		True	3.77526	Not found	False	[]		glomerular vascular disorder
infliximab		True	3.77526	Not found	False	[]		haematinuria
infliximab		True	6.021186	Not found	False	[]		prostatism
infliximab		True	2.890901	Not found	False	[]		renal colic
infliximab		True	3.8241295	Not found	False	[]		nephrolithiasis
infliximab		True	2.452618	Not found	False	[]		calculus bladder
infliximab		True	1.608452	Not found	False	[]		ureterolithiasis
infliximab		True	1.709441	Not found	False	[]		calculus urethral
infliximab		True	1.147762	Not found	False	[]		calculus urinary
infliximab		True	3.797777	Not found	False	[]		breast hyperplasia
infliximab		True	6.736248	Not found	False	[]		breast calcifications
infliximab		True	1.56706	Not found	False	[]		breast mass
infliximab		True	2.341732	Not found	False	[]		breast inflammation
infliximab		True	1.5043829999999998	Not found	False	[]		breast discharge
infliximab		True	2.055367	Not found	False	[]		breast induration
infliximab		True	3.77526	Not found	False	[]		nipple exudate bloody
infliximab		True	3.77526	Not found	False	[]		nipple swelling
infliximab		True	7.381963000000001	Not found	False	[]		cervical dysplasia
infliximab		True	1.591751	Not found	False	[]		cervix disorder
infliximab		True	4.292905	Not found	False	[]		bartholinitis
infliximab		True	2.406836	Not found	False	[]		prostatitis
infliximab		True	1.41928	Not found	False	[]		epididymitis
infliximab		True	1.38197	Not found	False	[]		artificial menopause
infliximab		True	1.18401	Not found	False	[]		ovarian disorder
infliximab		True	3.110129	Not found	False	[]		ovarian mass
infliximab		True	3.77526	Not found	False	[]		ovarian necrosis
infliximab		True	9.183514	Not found	False	[]		ovarian rupture
infliximab		True	1.38197	Not found	False	[]		penile blister
infliximab		True	1.043074	Not found	False	[]		peyronie's disease
infliximab		True	1.225414	Not found	False	[]		scrotal erythema
infliximab		True	18.77526	Not found	False	[]		scrotal mass
infliximab		True	1.367558	Not found	False	[]		scrotal pain
infliximab		True	1.181532	Not found	False	[]		scrotal swelling
infliximab		True	1.434837	Not found	False	[]		benign prostatic hyperplasia
infliximab		True	1.231633	Not found	False	[]		prostatomegaly
infliximab		True	1.709441	Not found	False	[]		genital lesion
infliximab		True	12.025676	Not found	False	[]		perineal fistula
infliximab		True	7.727814	Not found	False	[]		reproductive tract disorder
infliximab		True	1.440495	Not found	False	[]		genital discharge
infliximab		True	1.38197	Not found	False	[]		spermatogenesis abnormal
infliximab		True	8.58579	Not found	False	[]		epididymal enlargement
infliximab		True	8.015096	Not found	False	[]		testicular mass
infliximab		True	3.77526	Not found	False	[]		adnexa uteri cyst
infliximab		True	2.341732	Not found	False	[]		adnexa uteri mass
infliximab		True	3.16335	Not found	False	[]		pelvic haemorrhage
infliximab		True	1.197409	Not found	False	[]		adenomyosis
infliximab		True	8.58579	Not found	False	[]		endometrial atrophy
infliximab		True	8.58579	Not found	False	[]		endometriosis
infliximab		True	8.58579	Not found	False	[]		uterine atrophy
infliximab		True	5.8801630000000005	Not found	False	[]		uterine mass
infliximab		True	9.013388	Not found	False	[]		vaginal fistula
infliximab		True	1.367558	Not found	False	[]		vulvar dysplasia
infliximab		True	8.58579	Not found	False	[]		vaginal flatulence
infliximab		True	8.58579	Not found	False	[]		oligospermia
infliximab		True	2.17864	Not found	False	[]		asthma exercise induced
infliximab		True	5.846908	Not found	False	[]		bronchostenosis
infliximab		True	2.193031	Not found	False	[]		chronic obstructive pulmonary disease
infliximab		True	2.547435	Not found	False	[]		alveolitis
infliximab		True	6.055086999999999	Not found	False	[]		idiopathic pulmonary fibrosis
infliximab		True	2.598642	Not found	False	[]		lower respiratory tract inflammation
infliximab		True	3.77526	Not found	False	[]		mendelson's syndrome
infliximab		True	6.736248	Not found	False	[]		pneumonia lipoid
infliximab		True	1.0338334	Not found	False	[]		pneumonitis
infliximab		True	1.88087	Not found	False	[]		pulmonary granuloma
infliximab		True	3.16335	Not found	False	[]		bronchopulmonary disease
infliximab		True	1.854516	Not found	False	[]		cystic lung disease
infliximab		True	1.38197	Not found	False	[]		emphysema
infliximab		True	1.121906	Not found	False	[]		interstitial lung disease
infliximab		True	1.1458813	Not found	False	[]		lung infiltration
infliximab		True	1.591751	Not found	False	[]		pulmonary calcification
infliximab		True	1.1691811	Not found	False	[]		pulmonary fibrosis
infliximab		True	1.2046801	Not found	False	[]		acute respiratory distress syndrome
infliximab		True	1.367558	Not found	False	[]		pleural adhesion
infliximab		True	1.27681	Not found	False	[]		pleural disorder
infliximab		True	1.716265	Not found	False	[]		pleural fibrosis
infliximab		True	1.8531563	Not found	False	[]		pleurisy
infliximab		True	1.5371706	Not found	False	[]		pleural effusion
infliximab		True	3.77526	Not found	False	[]		pneumothorax spontaneous
infliximab		True	1.2671289	Not found	False	[]		pulmonary embolism
infliximab		True	2.418852	Not found	False	[]		pulmonary thrombosis
infliximab		True	9.000008	Not found	False	[]		pulmonary artery aneurysm
infliximab		True	1.38197	Not found	False	[]		pulmonary artery stenosis
infliximab		True	2.17864	Not found	False	[]		pulmonary vascular resistance abnormality
infliximab		True	2.516844	Not found	False	[]		prolonged expiration
infliximab		True	1.1622581	Not found	False	[]		respiratory distress
infliximab		True	1.138499	Not found	False	[]		chronic respiratory failure
infliximab		True	2.516844	Not found	False	[]		diaphragmalgia
infliximab		True	5.177998	Not found	False	[]		suffocation feeling
infliximab		True	1.24586	Not found	False	[]		bronchopneumopathy
infliximab		True	1.4640457	Not found	False	[]		lung disorder
infliximab		True	1.623703	Not found	False	[]		pulmonary mass
infliximab		True	1.5317267	Not found	False	[]		respiratory disorder
infliximab		True	1.839612	Not found	False	[]		mediastinal mass
infliximab		True	4.387641	Not found	False	[]		pulmonary hilum mass
infliximab		True	3.271304	Not found	False	[]		larynx irritation
infliximab		True	1.38197	Not found	False	[]		reflux laryngitis
infliximab		True	1.7972359999999998	Not found	False	[]		vocal cord thickening
infliximab		True	1.225414	Not found	False	[]		laryngeal obstruction
infliximab		True	2.279397	Not found	False	[]		laryngospasm
infliximab		True	2.055334	Not found	False	[]		nasal septum deviation
infliximab		True	5.124643	Not found	False	[]		nasal septum disorder
infliximab		True	1.0494849999999998	Not found	False	[]		tracheal inflammation
infliximab		True	1.367558	Not found	False	[]		tracheal stenosis
infliximab		True	1.38197	Not found	False	[]		bronchial hyperreactivity
infliximab		True	1.6796330000000002	Not found	False	[]		organising pneumonia
infliximab		True	1.026338	Not found	False	[]		lichenoid keratosis
infliximab		True	2.17864	Not found	False	[]		ichthyosis acquired
infliximab		True	4.452293	Not found	False	[]		keloid scar
infliximab		True	2.17864	Not found	False	[]		skin dystrophy
infliximab		True	1.319824	Not found	False	[]		actinic keratosis
infliximab		True	1.7062660000000005	Not found	False	[]		precancerous skin lesion
infliximab		True	3.77526	Not found	False	[]		acquired epidermolysis bullosa
infliximab		True	1.489489	Not found	False	[]		dermatosis
infliximab		True	1.1694206	Found	False	[]	skin lesion	skin lesion
infliximab		True	1.043074	Not found	False	[]		transient acantholytic dermatosis
infliximab		True	1.8898439	Not found	False	[]		eczema
infliximab		True	1.38197	Not found	False	[]		eczema infantile
infliximab		True	4.098634	Not found	False	[]		eczema nummular
infliximab		True	2.516844	Not found	False	[]		eczema vesicular
infliximab		True	2.16847	Not found	False	[]		neurodermatitis
infliximab		True	1.544985	Not found	False	[]		prurigo
infliximab		True	2.850734	Not found	False	[]		seborrhoeic dermatitis
infliximab		True	1.0947096	Not found	False	[]		erythema
infliximab		True	9.183514	Not found	False	[]		dermatitis exfoliative generalised
infliximab		True	1.893849	Not found	False	[]		granuloma annulare
infliximab		True	2.721904	Not found	False	[]		granuloma skin
infliximab		True	1.567995	Not found	False	[]		lichen planus
infliximab		True	3.203058	Not found	False	[]		lymphomatoid papulosis
infliximab		True	4.865928	Not found	False	[]		parapsoriasis
infliximab		True	5.08752	Not found	False	[]		pityriasis lichenoides et varioliformis acuta
infliximab		True	2.3592880000000003	Not found	False	[]		pityriasis rosea
infliximab		True	3.16335	Not found	False	[]		pityriasis rubra pilaris
infliximab		True	1.001389	Not found	False	[]		rash papulosquamous
infliximab		True	3.77526	Not found	False	[]		polymorphic light eruption
infliximab		True	9.000008	Not found	False	[]		dermatitis psoriasiform
infliximab		True	2.915874	Not found	False	[]		erythrodermic psoriasis
infliximab		True	3.493124	Not found	False	[]		guttate psoriasis
infliximab		True	2.6666760000000003	Not found	False	[]		nail psoriasis
infliximab		True	2.1678161	Found	True	[]	psoriasis	psoriasis
infliximab		True	3.8660198	Not found	False	[]		pustular psoriasis
infliximab		True	3.073009	Not found	False	[]		subcorneal pustular dermatosis
infliximab		True	3.77526	Not found	False	[]		mucocutaneous rash
infliximab		True	1.0494849999999998	Not found	False	[]		rash scarlatiniform
infliximab		True	1.168267	Not found	False	[]		decubitus ulcer
infliximab		True	1.827037	Not found	False	[]		skin fissures
infliximab		True	1.321921	Not found	False	[]		lentigo
infliximab		True	1.7972359999999998	Not found	False	[]		panniculitis lobular
infliximab		True	1.043074	Not found	False	[]		skin ulcer haemorrhage
infliximab		True	3.0525	Not found	False	[]		varicose ulceration
infliximab		True	1.945412	Not found	False	[]		acne cystic
infliximab		True	11.455377	Not found	False	[]		alopecia areata
infliximab		True	1.38197	Not found	False	[]		diffuse alopecia
infliximab		True	2.17864	Not found	False	[]		alopecia scarring
infliximab		True	3.081584	Not found	False	[]		alopecia totalis
infliximab		True	9.528613	Not found	False	[]		alopecia universalis
infliximab		True	8.155733	Not found	False	[]		hidradenitis
infliximab		True	1.22573	Not found	False	[]		sweat gland disorder
infliximab		True	1.688876	Not found	False	[]		ingrowing nail
infliximab		True	3.16335	Not found	False	[]		nail pitting
infliximab		True	1.310108	Not found	False	[]		onychomadesis
infliximab		True	1.197409	Not found	False	[]		dry gangrene
infliximab		True	1.1613399999999998	Not found	False	[]		vasodilatation
infliximab		True	2.17864	Not found	False	[]		skin exfoliation
infliximab		True	8.58579	Not found	False	[]		capillaritis
infliximab		True	1.367558	Not found	False	[]		artery dissection
infliximab		True	2.13683	Not found	False	[]		aortic aneurysm
infliximab		True	2.568963	Not found	False	[]		aortic aneurysm rupture
infliximab		True	1.38197	Not found	False	[]		aortic intramural haematoma
infliximab		True	6.021186	Not found	False	[]		arterial insufficiency
infliximab		True	1.269792	Not found	False	[]		arterial occlusive disease
infliximab		True	1.300223	Not found	False	[]		arterial stenosis
infliximab		True	2.9251020000000003	Not found	False	[]		necrosis ischaemic
infliximab		True	3.77526	Not found	False	[]		phlebosclerosis
infliximab		True	1.464408	Not found	False	[]		vascular occlusion
infliximab		True	1.166528	Not found	False	[]		peripheral ischaemia
infliximab		True	1.732291	Not found	False	[]		raynaud's phenomenon
infliximab		True	8.58579	Not found	False	[]		aortic embolus
infliximab		True	1.1843013	Not found	False	[]		thrombosis
infliximab		True	1.225414	Not found	False	[]		venous thrombosis
infliximab		True	1.367558	Not found	False	[]		peripheral artery thrombosis
infliximab		True	1.440495	Not found	False	[]		axillary vein thrombosis
infliximab		True	1.0492148	Not found	False	[]		deep vein thrombosis
infliximab		True	3.77526	Not found	False	[]		iliac artery embolism
infliximab		True	1.564731	Not found	False	[]		jugular vein thrombosis
infliximab		True	1.1183550000000002	Not found	False	[]		peripheral embolism
infliximab		True	9.000008	Not found	False	[]		subclavian artery thrombosis
infliximab		True	1.365002	Not found	False	[]		subclavian vein thrombosis
infliximab		True	1.3535940000000002	Not found	False	[]		thrombophlebitis
infliximab		True	3.3387390000000003	Not found	False	[]		hyperaemia
infliximab		True	1.680373	Not found	False	[]		poor venous access
infliximab		True	2.139472	Not found	False	[]		vein disorder
infliximab		True	1.38197	Not found	False	[]		vascular pain
infliximab		True	2.030176	Not found	False	[]		aortic dilatation
infliximab		True	1.38197	Not found	False	[]		exsanguination
infliximab		True	1.225414	Not found	False	[]		extravasation blood
infliximab		True	1.591751	Not found	False	[]		accelerated hypertension
infliximab		True	8.54055	Not found	False	[]		aortitis
infliximab		True	1.053764	Not found	False	[]		arteritis
infliximab		True	2.516844	Not found	False	[]		periphlebitis
infliximab		True	2.17864	Not found	False	[]		phlebitis deep
infliximab		True	2.534543	Not found	False	[]		phlebitis superficial
infliximab		True	3.223519	Not found	False	[]		aortic arteriosclerosis
infliximab		True	1.839612	Not found	False	[]		arteriosclerosis
infliximab		True	4.133984	Not found	False	[]		peripheral venous disease
infliximab		True	28.84531	Not found	False	[]		pelvic venous thrombosis
infliximab		True	1.4338479999999998	Not found	False	[]		monoclonal gammopathy
infliximab		True	8.58579	Not found	False	[]		acute haemorrhagic oedema of infancy
infliximab		True	1.138499	Not found	False	[]		systolic dysfunction
infliximab		True	1.38197	Not found	False	[]		skeletal dysplasia
infliximab		True	9.000008	Not found	False	[]		neuroendocrine carcinoma metastatic
infliximab		True	1.38197	Not found	False	[]		lid sulcus deepened
infliximab		True	2.17864	Not found	False	[]		atopic keratoconjunctivitis
infliximab		True	2.055367	Not found	False	[]		mesenteritis
infliximab		True	8.58579	Not found	False	[]		commotio retinae
infliximab		True	8.58579	Not found	False	[]		gastrointestinal polyp haemorrhage
infliximab		True	3.0525	Not found	False	[]		graft versus host disease in gastrointestinal tract
infliximab		True	9.292905	Not found	False	[]		colon dysplasia
infliximab		True	8.58579	Not found	False	[]		mesenteric abscess
infliximab		True	8.58579	Not found	False	[]		gastrointestinal stoma necrosis
infliximab		True	2.17864	Not found	False	[]		gastrointestinal vascular malformation
infliximab		True	1.38197	Not found	False	[]		omental infarction
infliximab		True	18.77526	Not found	False	[]		noninfectious peritonitis
infliximab		True	48.90456	Not found	False	[]		stiff person syndrome
infliximab		True	8.58579	Not found	False	[]		neuromyotonia
infliximab		True	3.16335	Not found	False	[]		administration related reaction
infliximab		True	1.38197	Not found	False	[]		microsomia
infliximab		True	4.133984	Not found	False	[]		abscess sterile
infliximab		True	2.128972	Not found	False	[]		graft versus host disease in liver
infliximab		True	10.764104	Not found	False	[]		infected fistula
infliximab		True	8.58579	Not found	False	[]		muscle oedema
infliximab		True	3.887321	Not found	False	[]		post-traumatic neck syndrome
infliximab		True	3.77526	Not found	False	[]		tumour rupture
infliximab		True	2.516844	Not found	False	[]		ovarian cancer stage iii
infliximab		True	3.77526	Not found	False	[]		tonsil cancer metastatic
infliximab		True	3.77526	Not found	False	[]		eccrine carcinoma
infliximab		True	1.38197	Not found	False	[]		basal ganglia stroke
infliximab		True	1.38197	Not found	False	[]		hemiplegic migraine
infliximab		True	1.709441	Not found	False	[]		neuropsychiatric syndrome
infliximab		True	3.77526	Not found	False	[]		decreased eye contact
infliximab		True	2.055367	Not found	False	[]		nail bed disorder
infliximab		True	14.354516	Not found	False	[]		joint laxity
infliximab		True	2.137344	Not found	False	[]		premature delivery
infliximab		True	1.38197	Not found	False	[]		subchorionic haematoma
infliximab		True	3.77526	Not found	False	[]		subchorionic haemorrhage
infliximab		True	3.77526	Not found	False	[]		executive dysfunction
infliximab		True	4.997801	Not found	False	[]		dysplastic naevus
infliximab		True	8.58579	Not found	False	[]		hodgkin's disease nodular sclerosis stage ii
infliximab		True	1.7972359999999998	Not found	False	[]		anaplastic large-cell lymphoma
infliximab		True	2.17864	Not found	False	[]		follicular thyroid cancer
infliximab		True	4.441155	Not found	False	[]		papillary thyroid cancer
infliximab		True	2.6666760000000003	Not found	False	[]		eye ulcer
infliximab		True	3.77526	Not found	False	[]		diastasis recti abdominis
infliximab		True	1.38197	Not found	False	[]		pleomorphic adenoma
infliximab		True	2.103953	Not found	False	[]		anal squamous cell carcinoma
infliximab		True	4.881909	Not found	False	[]		rectal adenocarcinoma
infliximab		True	2.733648	Not found	False	[]		adenocarcinoma of colon
infliximab		True	6.959954	Not found	False	[]		small intestine adenocarcinoma
infliximab		True	4.292905	Not found	False	[]		squamous cell carcinoma of the oral cavity
infliximab		True	3.859379	Not found	False	[]		hepatocellular carcinoma
infliximab		True	1.38197	Not found	False	[]		gallbladder neoplasm
infliximab		True	2.74789	Not found	False	[]		cholangiocarcinoma
infliximab		True	1.38197	Not found	False	[]		gallbladder adenocarcinoma
infliximab		True	2.7666097	Not found	False	[]		clostridium difficile infection
infliximab		True	1.38197	Not found	False	[]		oedematous kidney
infliximab		True	58.91988	Not found	False	[]		squamous cell carcinoma of the vagina
infliximab		True	2.17864	Not found	False	[]		squamous cell carcinoma of the vulva
infliximab		True	2.505163	Not found	False	[]		laryngeal discomfort
infliximab		True	3.77526	Not found	False	[]		hand dermatitis
infliximab		True	2.17864	Not found	False	[]		decerebrate posture
infliximab		True	2.17864	Not found	False	[]		her-2 positive breast cancer
infliximab		True	1.937912	Not found	False	[]		intraductal proliferative breast lesion
infliximab		True	3.71914	Not found	False	[]		invasive ductal breast carcinoma
infliximab		True	3.4084060000000003	Not found	False	[]		herpes simplex meningoencephalitis
infliximab		True	2.341732	Not found	False	[]		varicella zoster pneumonia
infliximab		True	2.055367	Not found	False	[]		herpes zoster meningitis
infliximab		True	4.452293	Not found	False	[]		stoma site haemorrhage
infliximab		True	1.38197	Not found	False	[]		spinal cord abscess
infliximab		True	1.12983	Not found	False	[]		product use issue
infliximab		True	1.225414	Not found	False	[]		injection site hypoaesthesia
infliximab		True	4.332209	Not found	False	[]		transplant dysfunction
infliximab		True	1.38197	Not found	False	[]		vein collapse
infliximab		True	8.58579	Not found	False	[]		brain empyema
infliximab		True	8.58579	Not found	False	[]		dental cyst
esomeprazole		True	1.592051	Not found	False	[]		anaemia vitamin b12 deficiency
esomeprazole		True	1.3083184	Not found	False	[]		iron deficiency anaemia
esomeprazole		True	1.325984	Not found	False	[]		pernicious anaemia
esomeprazole		True	1.28349	Not found	False	[]		anaemia macrocytic
esomeprazole		True	1.298377	Not found	False	[]		anaemia megaloblastic
esomeprazole		True	4.133982	Not found	False	[]		babesiosis
esomeprazole		True	11.829189	Not found	False	[]		hyperchromic anaemia
esomeprazole		True	1.840509	Not found	False	[]		microcytic anaemia
esomeprazole		True	1.413641	Not found	False	[]		normochromic normocytic anaemia
esomeprazole		True	1.009986	Not found	False	[]		anaemia of chronic disease
esomeprazole		True	1.7972319999999995	Not found	False	[]		anaemia of malignant disease
esomeprazole		True	1.664224	Not found	False	[]		aplastic anaemia
esomeprazole		True	3.758503	Not found	False	[]		bicytopenia
esomeprazole		True	1.1136637	Not found	False	[]		bone marrow failure
esomeprazole		True	2.406776	Not found	False	[]		febrile bone marrow aplasia
esomeprazole		True	2.505159	Not found	False	[]		granulocytes maturation arrest
esomeprazole		True	5.6799230000000005	Not found	False	[]		hypoplastic anaemia
esomeprazole		True	2.394244	Not found	False	[]		myeloid maturation arrest
esomeprazole		True	3.073006	Not found	False	[]		vitamin c deficiency
esomeprazole		True	1.38197	Not found	False	[]		acquired haemophilia with anti fviii, xi, or xiii
esomeprazole		True	1.883349	Not found	False	[]		factor v deficiency
esomeprazole		True	3.073006	Not found	False	[]		haemophilia
esomeprazole		True	2.10395	Not found	False	[]		protein s deficiency
esomeprazole		True	1.901078	Not found	False	[]		hypocoagulable state
esomeprazole		True	1.629825	Not found	False	[]		thrombotic microangiopathy
esomeprazole		True	1.667187	Not found	False	[]		purpura non-thrombocytopenic
esomeprazole		True	13.792908	Not found	False	[]		purpura senile
esomeprazole		True	1.777933	Not found	False	[]		vascular purpura
esomeprazole		True	1.277204	Not found	False	[]		blood disorder
esomeprazole		True	1.150286	Not found	False	[]		bone marrow disorder
esomeprazole		True	3.052497	Not found	False	[]		bone marrow necrosis
esomeprazole		True	9.000005999999999	Not found	False	[]		dysglobulinaemia
esomeprazole		True	1.245857	Not found	False	[]		erythrosis
esomeprazole		True	3.3199270000000003	Not found	False	[]		mastocytosis
esomeprazole		True	3.77526	Not found	False	[]		benign spleen tumour
esomeprazole		True	1.7094390000000002	Not found	False	[]		haematopoietic neoplasm
esomeprazole		True	9.000005999999999	Not found	False	[]		lymphatic system neoplasm
esomeprazole		True	3.77526	Not found	False	[]		malignant splenic neoplasm
esomeprazole		True	1.940994	Not found	False	[]		splenic cyst
esomeprazole		True	8.58579	Not found	False	[]		langerhans' cell histiocytosis
esomeprazole		True	1.3675540000000002	Not found	False	[]		essential thrombocythaemia
esomeprazole		True	1.452289	Not found	False	[]		sickle cell anaemia
esomeprazole		True	3.668575	Not found	False	[]		coombs negative haemolytic anaemia
esomeprazole		True	1.202537	Not found	False	[]		haemolytic anaemia
esomeprazole		True	1.3675540000000002	Not found	False	[]		jaundice acholuric
esomeprazole		True	1.189122	Not found	False	[]		leukaemia
esomeprazole		True	2.055364	Not found	False	[]		leukaemia cutis
esomeprazole		True	3.77526	Not found	False	[]		leukaemic infiltration pulmonary
esomeprazole		True	9.000005999999999	Not found	False	[]		b-cell type acute leukaemia
esomeprazole		True	3.595654	Not found	False	[]		large granular lymphocytosis
esomeprazole		True	1.1452270000000002	Not found	False	[]		chronic lymphocytic leukaemia
esomeprazole		True	2.266718	Not found	False	[]		myeloid leukaemia
esomeprazole		True	1.183637	Not found	False	[]		refractory anaemia with an excess of blasts
esomeprazole		True	2.17863	Not found	False	[]		hodgkin's disease recurrent
esomeprazole		True	9.183511	Not found	False	[]		lymphocytic lymphoma
esomeprazole		True	1.444652	Not found	False	[]		lymphoma
esomeprazole		True	3.77526	Not found	False	[]		cutaneous lymphoma
esomeprazole		True	9.183511	Not found	False	[]		diffuse large b-cell lymphoma stage iii
esomeprazole		True	5.753806	Not found	False	[]		follicle centre lymphoma, follicular grade i, ii, iii
esomeprazole		True	1.38197	Not found	False	[]		lymphoplasmacytoid lymphoma/immunocytoma
esomeprazole		True	1.744163	Not found	False	[]		mantle cell lymphoma
esomeprazole		True	1.555152	Not found	False	[]		waldenstrom's macroglobulinaemia
esomeprazole		True	1.245857	Not found	False	[]		peripheral t-cell lymphoma unspecified
esomeprazole		True	2.290205	Not found	False	[]		non-hodgkin's lymphoma recurrent
esomeprazole		True	1.12662	Not found	False	[]		plasma cell myeloma recurrent
esomeprazole		True	2.206631	Not found	False	[]		plasmacytoma
esomeprazole		True	8.58579	Not found	False	[]		platelet destruction increased
esomeprazole		True	9.000005999999999	Not found	False	[]		platelet toxicity
esomeprazole		True	1.35865	Not found	False	[]		immune thrombocytopenic purpura
esomeprazole		True	1.474092	Not found	False	[]		anisocytosis
esomeprazole		True	3.052497	Not found	False	[]		hypochromasia
esomeprazole		True	3.314208	Not found	False	[]		microcytosis
esomeprazole		True	1.600464	Not found	False	[]		hilar lymphadenopathy
esomeprazole		True	1.667187	Not found	False	[]		lymph gland infection
esomeprazole		True	1.040809	Not found	False	[]		lymph node pain
esomeprazole		True	5.753806	Not found	False	[]		lymphadenitis bacterial
esomeprazole		True	2.17863	Not found	False	[]		lymphadenitis viral
esomeprazole		True	1.276695	Not found	False	[]		lymphadenopathy mediastinal
esomeprazole		True	9.000005999999999	Not found	False	[]		lymphangioleiomyomatosis
esomeprazole		True	1.102658	Not found	False	[]		lymphangitis
esomeprazole		True	1.018513	Not found	False	[]		lymphoedema
esomeprazole		True	1.38197	Not found	False	[]		lymphostasis
esomeprazole		True	1.882666	Not found	False	[]		metastases to lymph nodes
esomeprazole		True	1.7094390000000002	Not found	False	[]		paratracheal lymphadenopathy
esomeprazole		True	8.58579	Not found	False	[]		persistent generalised lymphadenopathy
esomeprazole		True	3.163348	Not found	False	[]		renal lymphocele
esomeprazole		True	1.081629	Not found	False	[]		retroperitoneal lymphadenopathy
esomeprazole		True	1.5917470000000002	Not found	False	[]		hypersplenism
esomeprazole		True	1.133154	Not found	False	[]		splenic infarction
esomeprazole		True	3.595654	Not found	False	[]		splenic injury
esomeprazole		True	3.394061	Not found	False	[]		splenic lesion
esomeprazole		True	8.58579	Not found	False	[]		splenic varices
esomeprazole		True	1.017246	Not found	False	[]		splenomegaly
esomeprazole		True	2.290205	Not found	False	[]		thymus disorder
esomeprazole		True	2.055364	Not found	False	[]		thymus enlargement
esomeprazole		True	1.5378362	Not found	False	[]		drug reaction with eosinophilia and systemic symptoms
esomeprazole		True	1.899823	Not found	False	[]		eosinophilia
esomeprazole		True	5.087517	Not found	False	[]		eosinophilic cellulitis
esomeprazole		True	2.055364	Not found	False	[]		eosinophilic colitis
esomeprazole		True	7.271703	Not found	False	[]		eosinophilic fasciitis
esomeprazole		True	3.242083	Not found	False	[]		eosinophilic oesophagitis
esomeprazole		True	5.087517	Not found	False	[]		eosinophilic pneumonia chronic
esomeprazole		True	2.290205	Not found	False	[]		gastroenteritis eosinophilic
esomeprazole		True	1.38197	Not found	False	[]		hepatic infiltration eosinophilic
esomeprazole		True	2.055364	Not found	False	[]		granulocytosis
esomeprazole		True	1.153552	Not found	False	[]		lymphocytic infiltration
esomeprazole		True	1.309716	Not found	False	[]		lymphocytosis
esomeprazole		True	1.403177	Not found	False	[]		monocytosis
esomeprazole		True	2.168466	Not found	False	[]		plasmacytosis
esomeprazole		True	1.404608	Not found	False	[]		lymphopenia
esomeprazole		True	1.1684837	Not found	False	[]		neutropenia
esomeprazole		True	1.4347679999999998	Not found	False	[]		wolff-parkinson-white syndrome
esomeprazole		True	5.753806	Not found	False	[]		arrhythmia neonatal
esomeprazole		True	1.438387	Not found	False	[]		cardiac flutter
esomeprazole		True	1.001386	Not found	False	[]		postural orthostatic tachycardia syndrome
esomeprazole		True	1.236304	Not found	False	[]		supraventricular extrasystoles
esomeprazole		True	1.4192688	Not found	False	[]		cardiac disorder
esomeprazole		True	1.5066610000000005	Not found	False	[]		cardiac perforation
esomeprazole		True	2.17863	Not found	False	[]		hyperkinetic heart syndrome
esomeprazole		True	1.225726	Not found	False	[]		cardiac infection
esomeprazole		True	2.611829	Not found	False	[]		myocarditis
esomeprazole		True	1.482195	Not found	False	[]		cardiac discomfort
esomeprazole		True	1.2049328	Not found	False	[]		haemoptysis
esomeprazole		True	1.0912933	Not found	False	[]		dyspnoea exertional
esomeprazole		True	1.2847069999999998	Not found	False	[]		dyspnoea paroxysmal nocturnal
esomeprazole		True	1.775071	Not found	False	[]		nocturnal dyspnoea
esomeprazole		True	3.797773	Not found	False	[]		cardiac neoplasm unspecified
esomeprazole		True	2.17863	Not found	False	[]		cardiac valve fibroelastoma
esomeprazole		True	3.77526	Not found	False	[]		pericardial cyst
esomeprazole		True	3.163348	Not found	False	[]		aortic valve disease mixed
esomeprazole		True	3.77526	Not found	False	[]		aortic valve prolapse
esomeprazole		True	1.555152	Not found	False	[]		heart valve calcification
esomeprazole		True	1.97197	Not found	False	[]		heart valve incompetence
esomeprazole		True	1.191549	Not found	False	[]		mitral valve calcification
esomeprazole		True	1.75221	Not found	False	[]		mitral valve prolapse
esomeprazole		True	2.17863	Not found	False	[]		tricuspid valve sclerosis
esomeprazole		True	1.2506805	Not found	False	[]		coronary artery disease
esomeprazole		True	1.243666	Not found	False	[]		coronary artery occlusion
esomeprazole		True	2.17863	Not found	False	[]		coronary bypass thrombosis
esomeprazole		True	1.046742	Not found	False	[]		acute coronary syndrome
esomeprazole		True	1.2864557	Not found	False	[]		angina pectoris
esomeprazole		True	1.3073783	Not found	False	[]		chest discomfort
esomeprazole		True	1.106127	Not found	False	[]		myocardial infarction
esomeprazole		True	1.3251240000000002	Not found	False	[]		endocarditis bacterial
esomeprazole		True	2.498589	Not found	False	[]		endocarditis staphylococcal
esomeprazole		True	1.084909	Not found	False	[]		fluid overload
esomeprazole		True	1.612718	Not found	False	[]		hepatojugular reflux
esomeprazole		True	1.426601	Not found	False	[]		localised oedema
esomeprazole		True	8.58579	Not found	False	[]		transfusion-related circulatory overload
esomeprazole		True	1.0368508	Not found	False	[]		cardiac failure congestive
esomeprazole		True	1.6804879999999998	Not found	False	[]		cardio-respiratory distress
esomeprazole		True	1.359227	Not found	False	[]		ventricular failure
esomeprazole		True	1.3409339999999998	Not found	False	[]		acute pulmonary oedema
esomeprazole		True	1.616694	Not found	False	[]		cor pulmonale
esomeprazole		True	1.061495	Not found	False	[]		cor pulmonale acute
esomeprazole		True	1.027423	Not found	False	[]		right ventricular failure
esomeprazole		True	1.298168	Not found	False	[]		congestive cardiomyopathy
esomeprazole		True	2.5168410000000003	Not found	False	[]		non-obstructive cardiomyopathy
esomeprazole		True	3.77526	Not found	False	[]		myocarditis septic
esomeprazole		True	1.38197	Not found	False	[]		atrial septal defect acquired
esomeprazole		True	1.064367	Not found	False	[]		cardiac aneurysm
esomeprazole		True	3.77526	Not found	False	[]		interventricular septum rupture
esomeprazole		True	1.228286	Not found	False	[]		left atrial dilatation
esomeprazole		True	1.040574	Not found	False	[]		left ventricular hypertrophy
esomeprazole		True	1.592051	Not found	False	[]		right ventricular dysfunction
esomeprazole		True	2.17863	Not found	False	[]		ventricular septal defect acquired
esomeprazole		True	1.38197	Not found	False	[]		pericarditis rheumatic
esomeprazole		True	1.145879	Not found	False	[]		pericarditis
esomeprazole		True	1.770899	Not found	False	[]		pericarditis constrictive
esomeprazole		True	2.17863	Not found	False	[]		pericarditis lupus
esomeprazole		True	2.17863	Not found	False	[]		pericarditis uraemic
esomeprazole		True	1.379323	Not found	False	[]		cardiac tamponade
esomeprazole		True	1.0866483	Not found	False	[]		pericardial effusion
esomeprazole		True	5.753806	Not found	False	[]		pericardial effusion malignant
esomeprazole		True	3.163348	Not found	False	[]		pericardial rub
esomeprazole		True	1.075155	Not found	False	[]		syncope
esomeprazole		True	8.58579	Not found	False	[]		umbilical artery hypoplasia
esomeprazole		True	1.771325	Not found	False	[]		arteriovenous malformation
esomeprazole		True	4.133982	Not found	False	[]		cerebrovascular arteriovenous malformation
esomeprazole		True	3.77526	Not found	False	[]		congenital cerebrovascular anomaly
esomeprazole		True	1.7051	Not found	False	[]		gastrointestinal angiodysplasia
esomeprazole		True	4.292902	Not found	False	[]		venous angioma of brain
esomeprazole		True	1.543335	Not found	False	[]		aplasia
esomeprazole		True	2.17863	Not found	False	[]		mitochondrial encephalomyopathy
esomeprazole		True	2.755991	Not found	False	[]		anotia
esomeprazole		True	3.77526	Not found	False	[]		thyroglossal cyst
esomeprazole		True	8.58579	Not found	False	[]		congenital eye naevus
esomeprazole		True	1.440492	Not found	False	[]		coloboma
esomeprazole		True	8.58579	Not found	False	[]		duane's syndrome
esomeprazole		True	1.008323	Not found	False	[]		pyloric stenosis
esomeprazole		True	3.77526	Not found	False	[]		dolichocolon
esomeprazole		True	3.77526	Not found	False	[]		choledochal cyst
esomeprazole		True	2.075941	Not found	False	[]		homocystinaemia
esomeprazole		True	8.58579	Not found	False	[]		homocystinuria
esomeprazole		True	2.17863	Not found	False	[]		ornithine transcarbamoylase deficiency
esomeprazole		True	3.77526	Not found	False	[]		dubin-johnson syndrome
esomeprazole		True	8.58579	Not found	False	[]		type iia hyperlipidaemia
esomeprazole		True	2.17863	Not found	False	[]		type iv hyperlipidaemia
esomeprazole		True	1.433843	Not found	False	[]		type v hyperlipidaemia
esomeprazole		True	1.555152	Not found	False	[]		porphyria non-acute
esomeprazole		True	8.58579	Not found	False	[]		mucopolysaccharidosis ii
esomeprazole		True	3.77526	Not found	False	[]		preauricular cyst
esomeprazole		True	2.055364	Not found	False	[]		marfan's syndrome
esomeprazole		True	9.000005999999999	Not found	False	[]		foramen magnum stenosis
esomeprazole		True	8.58579	Not found	False	[]		lumbarisation
esomeprazole		True	2.5168410000000003	Not found	False	[]		pectus excavatum
esomeprazole		True	9.387703	Not found	False	[]		osteogenesis imperfecta
esomeprazole		True	2.17863	Not found	False	[]		benign congenital hypotonia
esomeprazole		True	2.168466	Not found	False	[]		muscular dystrophy
esomeprazole		True	2.17863	Not found	False	[]		von hippel-lindau disease
esomeprazole		True	4.133982	Not found	False	[]		epilepsy congenital
esomeprazole		True	1.440492	Not found	False	[]		hereditary motor and sensory neuropathy
esomeprazole		True	5.087517	Not found	False	[]		congenital renal disorder
esomeprazole		True	28.8453	Not found	False	[]		pelvic kidney
esomeprazole		True	1.38197	Not found	False	[]		renal fusion anomaly
esomeprazole		True	1.245857	Not found	False	[]		epidermolysis bullosa
esomeprazole		True	8.58579	Not found	False	[]		hereditary haemorrhagic telangiectasia
esomeprazole		True	2.075941	Not found	False	[]		ichthyosis
esomeprazole		True	3.050454	Not found	False	[]		cholesteatoma
esomeprazole		True	1.665845	Not found	False	[]		ear discomfort
esomeprazole		True	1.3873259999999998	Not found	False	[]		ear disorder
esomeprazole		True	1.788437	Not found	False	[]		ear infection
esomeprazole		True	3.163348	Not found	False	[]		ear infection viral
esomeprazole		True	9.292902	Not found	False	[]		ear neoplasm
esomeprazole		True	1.050268	Not found	False	[]		otorrhoea
esomeprazole		True	8.58579	Not found	False	[]		auricular haematoma
esomeprazole		True	1.38197	Not found	False	[]		ear canal injury
esomeprazole		True	1.38197	Not found	False	[]		ear deformity acquired
esomeprazole		True	8.58579	Not found	False	[]		abscess of external auditory meatus
esomeprazole		True	2.17863	Not found	False	[]		perichondritis
esomeprazole		True	1.38197	Not found	False	[]		otitis externa fungal
esomeprazole		True	2.150298	Not found	False	[]		conductive deafness
esomeprazole		True	1.0145586000000002	Not found	False	[]		deafness
esomeprazole		True	1.186364	Not found	False	[]		deafness unilateral
esomeprazole		True	2.0652548	Not found	False	[]		hypoacusis
esomeprazole		True	3.77526	Not found	False	[]		endolymphatic hydrops
esomeprazole		True	2.149566	Not found	False	[]		inner ear disorder
esomeprazole		True	2.055364	Not found	False	[]		viral labyrinthitis
esomeprazole		True	8.58579	Not found	False	[]		cogan's syndrome
esomeprazole		True	6.557331	Not found	False	[]		vertigo labyrinthine
esomeprazole		True	1.159346	Not found	False	[]		vertigo positional
esomeprazole		True	2.17863	Not found	False	[]		vestibular ataxia
esomeprazole		True	3.073006	Not found	False	[]		eustachian tube disorder
esomeprazole		True	1.366302	Not found	False	[]		eustachian tube dysfunction
esomeprazole		True	38.88197	Not found	False	[]		mastoid effusion
esomeprazole		True	1.34102	Not found	False	[]		mastoiditis
esomeprazole		True	4.133982	Not found	False	[]		middle ear disorder
esomeprazole		True	1.4045519999999998	Not found	False	[]		middle ear effusion
esomeprazole		True	1.1183500000000002	Not found	False	[]		otitis media acute
esomeprazole		True	1.031378	Not found	False	[]		tympanic membrane perforation
esomeprazole		True	1.641168	Not found	False	[]		addison's disease
esomeprazole		True	1.38197	Not found	False	[]		adrenal cortex necrosis
esomeprazole		True	1.38197	Not found	False	[]		adrenal gland injury
esomeprazole		True	1.7697699999999998	Not found	False	[]		adrenal mass
esomeprazole		True	6.021183	Not found	False	[]		pseudophaeochromocytoma
esomeprazole		True	5.753806	Not found	False	[]		adrenal gland cancer metastatic
esomeprazole		True	1.225412	Not found	False	[]		benign neoplasm of adrenal gland
esomeprazole		True	1.284805	Not found	False	[]		metastases to adrenals
esomeprazole		True	1.3002189999999998	Not found	False	[]		diabetic vascular disorder
esomeprazole		True	1.102259	Not found	False	[]		diabetic foot
esomeprazole		True	1.364999	Not found	False	[]		diabetic foot infection
esomeprazole		True	3.843525	Not found	False	[]		diabetic gangrene
esomeprazole		True	1.0494819999999998	Not found	False	[]		diabetic enteropathy
esomeprazole		True	3.001207	Not found	False	[]		diabetic gastroparesis
esomeprazole		True	7.329188999999999	Not found	False	[]		diabetic gastropathy
esomeprazole		True	1.827032	Not found	False	[]		diabetic hyperosmolar coma
esomeprazole		True	1.5969683	Not found	False	[]		diabetic neuropathy
esomeprazole		True	9.000005999999999	Not found	False	[]		cataract diabetic
esomeprazole		True	4.387638	Not found	False	[]		diabetic blindness
esomeprazole		True	1.827032	Not found	False	[]		diabetic eye disease
esomeprazole		True	1.002628	Not found	False	[]		diabetic retinopathy
esomeprazole		True	3.77526	Not found	False	[]		emphysematous pyelonephritis
esomeprazole		True	1.38197	Not found	False	[]		gastrin secretion disorder
esomeprazole		True	15.518523	Not found	False	[]		androgen deficiency
esomeprazole		True	1.1377229999999998	Not found	False	[]		amenorrhoea
esomeprazole		True	3.595654	Not found	False	[]		ovarian atrophy
esomeprazole		True	1.735737	Not found	False	[]		polycystic ovaries
esomeprazole		True	3.77526	Not found	False	[]		decreased insulin requirement
esomeprazole		True	1.9314922	Not found	False	[]		diabetes mellitus
esomeprazole		True	1.0236794	Not found	False	[]		diabetes mellitus inadequate control
esomeprazole		True	2.055364	Not found	False	[]		insulin resistant diabetes
esomeprazole		True	3.073006	Not found	False	[]		insulin-requiring type 2 diabetes mellitus
esomeprazole		True	1.535581	Not found	False	[]		type 1 diabetes mellitus
esomeprazole		True	1.39175	Not found	False	[]		glucose tolerance impaired
esomeprazole		True	1.433843	Not found	False	[]		impaired fasting glucose
esomeprazole		True	1.219289	Not found	False	[]		cardiometabolic syndrome
esomeprazole		True	1.024525	Not found	False	[]		hypothalamo-pituitary disorder
esomeprazole		True	2.17863	Not found	False	[]		pituitary infarction
esomeprazole		True	3.163348	Not found	False	[]		pituitary cyst
esomeprazole		True	2.1582060000000003	Not found	False	[]		pituitary tumour
esomeprazole		True	1.245857	Not found	False	[]		prolactin-producing pituitary tumour
esomeprazole		True	1.2442028	Not found	False	[]		inappropriate antidiuretic hormone secretion
esomeprazole		True	3.060859	Not found	False	[]		carcinoid syndrome
esomeprazole		True	1.552801	Not found	False	[]		carcinoid tumour
esomeprazole		True	8.58579	Not found	False	[]		carcinoid tumour of the caecum
esomeprazole		True	8.58579	Not found	False	[]		carcinoid tumour of the small bowel
esomeprazole		True	9.552801	Not found	False	[]		carcinoid tumour of the stomach
esomeprazole		True	3.073006	Not found	False	[]		carcinoid tumour pulmonary
esomeprazole		True	9.500013	Not found	False	[]		gastrinoma
esomeprazole		True	2.17863	Not found	False	[]		gastrinoma malignant
esomeprazole		True	1.7094390000000002	Not found	False	[]		insulinoma
esomeprazole		True	1.839607	Not found	False	[]		neuroendocrine carcinoma
esomeprazole		True	1.2746339999999998	Not found	False	[]		neuroendocrine carcinoma of the skin
esomeprazole		True	2.456264	Not found	False	[]		neuroendocrine tumour
esomeprazole		True	1.909845	Not found	False	[]		hyperparathyroidism
esomeprazole		True	19.802529	Not found	False	[]		calcium deficiency
esomeprazole		True	3.4567400000000004	Not found	False	[]		hypoparathyroidism
esomeprazole		True	11.829189	Not found	False	[]		hypoparathyroidism secondary
esomeprazole		True	1.013619	Not found	False	[]		tetany
esomeprazole		True	2.290205	Not found	False	[]		parathyroid tumour
esomeprazole		True	8.58579	Not found	False	[]		radiation thyroiditis
esomeprazole		True	1.7840878	Not found	False	[]		thyroid disorder
esomeprazole		True	1.369759	Not found	False	[]		thyroid mass
esomeprazole		True	3.77526	Not found	False	[]		secondary hyperthyroidism
esomeprazole		True	1.669461	Not found	False	[]		toxic nodular goitre
esomeprazole		True	1.1617750999999998	Not found	False	[]		hypothyroidism
esomeprazole		True	2.055364	Not found	False	[]		post procedural hypothyroidism
esomeprazole		True	3.77526	Not found	False	[]		metastases to thyroid
esomeprazole		True	1.987652	Not found	False	[]		thyroid cancer
esomeprazole		True	1.085904	Not found	False	[]		thyroid neoplasm
esomeprazole		True	3.163348	Not found	False	[]		androgenetic alopecia
esomeprazole		True	8.58579	Not found	False	[]		fuchs' syndrome
esomeprazole		True	1.9327547	Not found	False	[]		cataract
esomeprazole		True	1.7972319999999995	Not found	False	[]		cataract cortical
esomeprazole		True	2.17863	Not found	False	[]		blepharochalasis
esomeprazole		True	1.149276	Not found	False	[]		dacryostenosis acquired
esomeprazole		True	1.38197	Not found	False	[]		eyelid erosion
esomeprazole		True	2.272268	Not found	False	[]		eyelid exfoliation
esomeprazole		True	1.736313	Not found	False	[]		sjogren's syndrome
esomeprazole		True	1.310438	Not found	False	[]		dark circles under eyes
esomeprazole		True	1.0931215	Not found	False	[]		eye disorder
esomeprazole		True	1.191549	Not found	False	[]		eye oedema
esomeprazole		True	1.225726	Not found	False	[]		eyelid pain
esomeprazole		True	1.9206045	Not found	False	[]		glaucoma
esomeprazole		True	1.223135	Not found	False	[]		periorbital haematoma
esomeprazole		True	3.163348	Not found	False	[]		corneal infection
esomeprazole		True	1.150286	Not found	False	[]		keratitis
esomeprazole		True	3.77526	Not found	False	[]		abscess of eyelid
esomeprazole		True	2.128968	Not found	False	[]		chalazion
esomeprazole		True	1.38197	Not found	False	[]		dacryocystitis
esomeprazole		True	1.0494819999999998	Not found	False	[]		eyelid infection
esomeprazole		True	2.104731	Not found	False	[]		ophthalmic herpes zoster
esomeprazole		True	2.17863	Not found	False	[]		ocular sarcoidosis
esomeprazole		True	8.58579	Not found	False	[]		tuberculosis of eye
esomeprazole		True	1.854513	Not found	False	[]		neuromyelitis optica spectrum disorder
esomeprazole		True	1.440492	Not found	False	[]		optic neuritis
esomeprazole		True	2.341729	Not found	False	[]		injury corneal
esomeprazole		True	2.17863	Not found	False	[]		keratorhexis
esomeprazole		True	2.755991	Not found	False	[]		chemical burns of eye
esomeprazole		True	1.7800189999999998	Not found	False	[]		eye injury
esomeprazole		True	1.7773090000000002	Not found	False	[]		superficial injury of eye
esomeprazole		True	2.17863	Not found	False	[]		conjunctival cyst
esomeprazole		True	1.38197	Not found	False	[]		benign neoplasm of eye
esomeprazole		True	1.38197	Not found	False	[]		blepharal papilloma
esomeprazole		True	8.58579	Not found	False	[]		conjunctival primary acquired melanosis
esomeprazole		True	8.58579	Not found	False	[]		eyelid tumour
esomeprazole		True	2.672632	Not found	False	[]		ocular neoplasm
esomeprazole		True	9.292902	Not found	False	[]		optic nerve neoplasm
esomeprazole		True	1.5066610000000005	Not found	False	[]		malignant neoplasm of eye
esomeprazole		True	1.4390280000000002	Not found	False	[]		excessive eye blinking
esomeprazole		True	2.755991	Not found	False	[]		heterophoria
esomeprazole		True	1.197405	Not found	False	[]		ivth nerve paralysis
esomeprazole		True	1.477598	Not found	False	[]		ophthalmoplegia
esomeprazole		True	2.341729	Not found	False	[]		vith nerve disorder
esomeprazole		True	1.002099	Not found	False	[]		asthenopia
esomeprazole		True	3.77526	Not found	False	[]		orbital cyst
esomeprazole		True	1.5170633	Not found	False	[]		macular degeneration
esomeprazole		True	1.142558	Not found	False	[]		retinal degeneration
esomeprazole		True	5.269712	Not found	False	[]		retinal dystrophy
esomeprazole		True	1.0494819999999998	Not found	False	[]		retinal pigmentation
esomeprazole		True	5.087517	Not found	False	[]		eye degenerative disorder
esomeprazole		True	1.197405	Not found	False	[]		horner's syndrome
esomeprazole		True	1.062217	Not found	False	[]		amaurosis
esomeprazole		True	1.2992076	Not found	False	[]		blindness
esomeprazole		True	1.075624	Not found	False	[]		blindness unilateral
esomeprazole		True	8.58579	Not found	False	[]		pathologic myopia
esomeprazole		True	1.0494819999999998	Not found	False	[]		photopsia
esomeprazole		True	2.10395	Not found	False	[]		scintillating scotoma
esomeprazole		True	3.595654	Not found	False	[]		uhthoff's phenomenon
esomeprazole		True	1.0895430000000002	Not found	False	[]		optic neuropathy
esomeprazole		True	6.557331	Not found	False	[]		toxic optic neuropathy
esomeprazole		True	8.58579	Not found	False	[]		night blindness
esomeprazole		True	3.163348	Not found	False	[]		lumbar hernia
esomeprazole		True	1.018153	Not found	False	[]		rectocele
esomeprazole		True	1.460573	Not found	False	[]		abdominal hernia
esomeprazole		True	2.150298	Not found	False	[]		abdominal strangulated hernia
esomeprazole		True	1.226571	Not found	False	[]		abdominal wall haematoma
esomeprazole		True	2.10395	Not found	False	[]		abdominal wall haemorrhage
esomeprazole		True	3.595654	Not found	False	[]		abdominal wall mass
esomeprazole		True	2.341729	Not found	False	[]		subdiaphragmatic abscess
esomeprazole		True	1.0494819999999998	Not found	False	[]		wound evisceration
esomeprazole		True	1.475729	Not found	False	[]		diaphragmatic hernia
esomeprazole		True	6.4772368	Not found	False	[]		hiatus hernia
esomeprazole		True	2.6666730000000003	Not found	False	[]		femoral hernia
esomeprazole		True	8.58579	Not found	False	[]		femoral hernia, obstructive
esomeprazole		True	1.57512	Not found	False	[]		incisional hernia
esomeprazole		True	1.076867	Not found	False	[]		inguinal hernia
esomeprazole		True	2.432445	Not found	False	[]		inguinal hernia, obstructive
esomeprazole		True	1.38302	Not found	False	[]		umbilical hernia
esomeprazole		True	3.77526	Not found	False	[]		umbilical hernia perforation
esomeprazole		True	1.440492	Not found	False	[]		umbilical hernia, obstructive
esomeprazole		True	1.3844	Not found	False	[]		rectal fissure
esomeprazole		True	3.77526	Not found	False	[]		levator syndrome
esomeprazole		True	1.342533	Not found	False	[]		dyschezia
esomeprazole		True	1.116653	Not found	False	[]		proctalgia
esomeprazole		True	2.272268	Not found	False	[]		anal inflammation
esomeprazole		True	9.000005999999999	Not found	False	[]		pelvic floor dyssynergia
esomeprazole		True	1.854513	Not found	False	[]		perianal erythema
esomeprazole		True	1.440492	Not found	False	[]		rectal spasm
esomeprazole		True	1.272142	Not found	False	[]		rectal tenesmus
esomeprazole		True	12.569546	Not found	False	[]		anal polyp
esomeprazole		True	1.440492	Not found	False	[]		large intestine benign neoplasm
esomeprazole		True	1.7094390000000002	Not found	False	[]		benign gastric neoplasm
esomeprazole		True	3.77526	Not found	False	[]		benign gastrointestinal neoplasm
esomeprazole		True	1.38197	Not found	False	[]		benign oesophageal neoplasm
esomeprazole		True	1.245857	Not found	False	[]		benign pancreatic neoplasm
esomeprazole		True	18.77526	Not found	False	[]		benign small intestinal neoplasm
esomeprazole		True	1.581347	Not found	False	[]		colon adenoma
esomeprazole		True	1.653534	Not found	False	[]		large intestine polyp
esomeprazole		True	4.133982	Not found	False	[]		gastric cyst
esomeprazole		True	7.29596	Not found	False	[]		gastric polyps
esomeprazole		True	2.077438	Not found	False	[]		gastrointestinal tract adenoma
esomeprazole		True	1.429603	Not found	False	[]		intestinal polyp
esomeprazole		True	8.900562	Not found	False	[]		oesophageal polyp
esomeprazole		True	2.136181	Not found	False	[]		rectal polyp
esomeprazole		True	2.075941	Not found	False	[]		benign salivary gland neoplasm
esomeprazole		True	3.052497	Not found	False	[]		mouth cyst
esomeprazole		True	1.440492	Not found	False	[]		oral fibroma
esomeprazole		True	1.38197	Not found	False	[]		oral papilloma
esomeprazole		True	2.17863	Not found	False	[]		tongue neoplasm benign
esomeprazole		True	1.1615219	Not found	False	[]		dental caries
esomeprazole		True	3.77526	Not found	False	[]		necrotising ulcerative periodontitis
esomeprazole		True	1.04776	Not found	False	[]		periodontitis
esomeprazole		True	1.093807	Not found	False	[]		tooth abscess
esomeprazole		True	1.171703	Not found	False	[]		tooth infection
esomeprazole		True	1.3002189999999998	Not found	False	[]		poor dental condition
esomeprazole		True	2.246121	Not found	False	[]		teeth brittle
esomeprazole		True	3.77526	Not found	False	[]		teething
esomeprazole		True	19.133982	Not found	False	[]		tooth demineralisation
esomeprazole		True	1.992701	Not found	False	[]		tooth erosion
esomeprazole		True	1.003837	Not found	False	[]		tooth fracture
esomeprazole		True	1.181528	Not found	False	[]		tooth impacted
esomeprazole		True	1.2778813999999998	Not found	False	[]		toothache
esomeprazole		True	2.17863	Not found	False	[]		giant cell epulis
esomeprazole		True	1.008988	Not found	False	[]		gingival disorder
esomeprazole		True	1.892473	Not found	False	[]		gingival ulceration
esomeprazole		True	1.574843	Not found	False	[]		gingival pain
esomeprazole		True	1.125383	Not found	False	[]		tooth loss
esomeprazole		True	1.4838213999999998	Not found	False	[]		diverticulum
esomeprazole		True	2.5168410000000003	Not found	False	[]		diverticulum intestinal
esomeprazole		True	1.5066610000000005	Not found	False	[]		diverticulum oesophageal
esomeprazole		True	18.77526	Not found	False	[]		pseudodiverticular disease
esomeprazole		True	1.8886211	Not found	False	[]		diverticulitis
esomeprazole		True	2.280367	Not found	False	[]		diverticulitis intestinal haemorrhagic
esomeprazole		True	1.1396670000000002	Not found	False	[]		oedematous pancreatitis
esomeprazole		True	2.000013	Not found	False	[]		pancreas infection
esomeprazole		True	1.287702	Not found	False	[]		pancreatitis acute
esomeprazole		True	2.690122	Not found	False	[]		pancreatitis chronic
esomeprazole		True	3.04464	Not found	False	[]		pancreatitis relapsing
esomeprazole		True	7.27384	Not found	False	[]		pancreatic calcification
esomeprazole		True	2.024995	Not found	False	[]		pancreatic disorder
esomeprazole		True	1.883349	Not found	False	[]		pancreatic duct dilatation
esomeprazole		True	2.290205	Not found	False	[]		pancreatic duct obstruction
esomeprazole		True	3.073006	Not found	False	[]		pancreatic duct stenosis
esomeprazole		True	1.66973	Not found	False	[]		pancreatic failure
esomeprazole		True	4.500013	Not found	False	[]		pancreatolithiasis
esomeprazole		True	5.208349	Not found	False	[]		sphincter of oddi dysfunction
esomeprazole		True	1.183637	Not found	False	[]		abdominal injury
esomeprazole		True	1.7640540000000002	Not found	False	[]		appendix disorder
esomeprazole		True	1.502872	Not found	False	[]		food poisoning
esomeprazole		True	6.3030164	Not found	False	[]		gastric disorder
esomeprazole		True	1.245857	Not found	False	[]		gastrointestinal anastomotic leak
esomeprazole		True	1.5919759	Not found	False	[]		gastrointestinal disorder
esomeprazole		True	2.055364	Not found	False	[]		gastrointestinal procedural complication
esomeprazole		True	1.272142	Not found	False	[]		gastrointestinal injury
esomeprazole		True	1.707252	Not found	False	[]		gastrointestinal stoma complication
esomeprazole		True	1.269995	Not found	False	[]		functional gastrointestinal disorder
esomeprazole		True	1.222482	Not found	False	[]		intestinal mass
esomeprazole		True	5.753806	Not found	False	[]		intestinal mucosal atrophy
esomeprazole		True	1.26186	Not found	False	[]		intra-abdominal haematoma
esomeprazole		True	1.38197	Not found	False	[]		pelvic organ injury
esomeprazole		True	2.611829	Not found	False	[]		protein-losing gastroenteropathy
esomeprazole		True	1.38197	Not found	False	[]		pylorus dilatation
esomeprazole		True	2.394244	Not found	False	[]		stomach mass
esomeprazole		True	1.337862	Not found	False	[]		anal fistula
esomeprazole		True	1.002178	Not found	False	[]		dental fistula
esomeprazole		True	2.5168410000000003	Not found	False	[]		diverticular fistula
esomeprazole		True	2.055364	Not found	False	[]		fistula of small intestine
esomeprazole		True	2.075941	Not found	False	[]		oesophageal fistula
esomeprazole		True	4.133982	Not found	False	[]		oesophagobronchial fistula
esomeprazole		True	1.826987	Not found	False	[]		oral cavity fistula
esomeprazole		True	9.422661	Not found	False	[]		achlorhydria
esomeprazole		True	3.77526	Not found	False	[]		brunner's gland hyperplasia
esomeprazole		True	5.087517	Not found	False	[]		enterochromaffin cell hyperplasia
esomeprazole		True	6.858261	Not found	False	[]		gastric mucosal hypertrophy
esomeprazole		True	4.004014	Not found	False	[]		gastric mucosal lesion
esomeprazole		True	1.248036	Not found	False	[]		gastrointestinal mucosal disorder
esomeprazole		True	3.843525	Not found	False	[]		gastrointestinal tract mucosal discolouration
esomeprazole		True	1.225412	Not found	False	[]		gastrointestinal tract mucosal pigmentation
esomeprazole		True	12.985359	Not found	False	[]		hyperchlorhydria
esomeprazole		True	4.997798	Not found	False	[]		hypergastrinaemia
esomeprazole		True	1.239919	Not found	False	[]		intestinal villi atrophy
esomeprazole		True	1.1396670000000002	Not found	False	[]		gastrointestinal melanosis
esomeprazole		True	78.93935	Not found	False	[]		oesophageal dysplasia
esomeprazole		True	38.88197	Not found	False	[]		oesophageal mucosal hyperplasia
esomeprazole		True	3.359148	Not found	False	[]		crest syndrome
esomeprazole		True	34.599124	Not found	False	[]		gastrooesophageal sphincter insufficiency
esomeprazole		True	15.821496	Not found	False	[]		oesophageal dilatation
esomeprazole		True	5.610455	Not found	False	[]		oesophageal injury
esomeprazole		True	4.019537000000001	Not found	False	[]		oesophageal mass
esomeprazole		True	4.216199	Not found	False	[]		oesophageal oedema
esomeprazole		True	4.307264	Not found	False	[]		gastric antral vascular ectasia
esomeprazole		True	1.6447645999999998	Not found	False	[]		gastric haemorrhage
esomeprazole		True	5.052037	Not found	False	[]		oesophageal haemorrhage
esomeprazole		True	1.2359304	Not found	False	[]		rectal haemorrhage
esomeprazole		True	2.5168410000000003	Not found	False	[]		chronic gastrointestinal bleeding
esomeprazole		True	1.4825225000000002	Not found	False	[]		haematemesis
esomeprazole		True	1.173717	Not found	False	[]		haematochezia
esomeprazole		True	1.7094390000000002	Not found	False	[]		anorectal infection
esomeprazole		True	1.053447	Not found	False	[]		perirectal abscess
esomeprazole		True	3.77526	Not found	False	[]		proctitis herpes
esomeprazole		True	4.121845	Not found	False	[]		campylobacter gastroenteritis
esomeprazole		True	2.17863	Not found	False	[]		cytomegalovirus duodenitis
esomeprazole		True	3.750368	Not found	False	[]		gastric infection
esomeprazole		True	8.402989999999999	Not found	False	[]		gastritis bacterial
esomeprazole		True	2.487122	Not found	False	[]		gastroenteritis bacterial
esomeprazole		True	1.245857	Not found	False	[]		gastroenteritis rotavirus
esomeprazole		True	1.001386	Not found	False	[]		gastroenteritis salmonella
esomeprazole		True	4.133982	Not found	False	[]		gastroenteritis shigella
esomeprazole		True	1.0494819999999998	Not found	False	[]		gastroenteritis staphylococcal
esomeprazole		True	1.8346377	Not found	False	[]		gastroenteritis viral
esomeprazole		True	2.234009	Not found	False	[]		helicobacter gastritis
esomeprazole		True	8.58579	Not found	False	[]		stomach granuloma
esomeprazole		True	1.5066610000000005	Not found	False	[]		cytomegalovirus gastrointestinal infection
esomeprazole		True	5.634869	Not found	False	[]		gastrointestinal bacterial infection
esomeprazole		True	1.255461	Not found	False	[]		gastrointestinal infection
esomeprazole		True	3.77526	Not found	False	[]		trichiniasis
esomeprazole		True	1.014506	Not found	False	[]		abscess intestinal
esomeprazole		True	1.3277338	Not found	False	[]		clostridium difficile colitis
esomeprazole		True	1.183438	Not found	False	[]		enteritis infectious
esomeprazole		True	1.2348860000000002	Not found	False	[]		enterocolitis infectious
esomeprazole		True	1.7972319999999995	Not found	False	[]		enterovirus infection
esomeprazole		True	3.060859	Not found	False	[]		giardiasis
esomeprazole		True	1.953189	Not found	False	[]		fungal oesophagitis
esomeprazole		True	1.886213	Not found	False	[]		oesophageal candidiasis
esomeprazole		True	3.668575	Not found	False	[]		oesophageal infection
esomeprazole		True	1.38197	Not found	False	[]		peritoneal candidiasis
esomeprazole		True	3.77526	Not found	False	[]		allergic colitis
esomeprazole		True	2.272268	Not found	False	[]		colitis
esomeprazole		True	1.191549	Not found	False	[]		colitis microscopic
esomeprazole		True	1.025887	Not found	False	[]		colitis ischaemic
esomeprazole		True	1.182332	Not found	False	[]		colitis ulcerative
esomeprazole		True	1.920644	Not found	False	[]		reflux gastritis
esomeprazole		True	1.7455616	Not found	False	[]		crohn's disease
esomeprazole		True	1.7972319999999995	Not found	False	[]		duodenitis haemorrhagic
esomeprazole		True	1.1396670000000002	Not found	False	[]		gastroenteritis radiation
esomeprazole		True	1.746367	Not found	False	[]		gastrointestinal inflammation
esomeprazole		True	1.7511929999999998	Not found	False	[]		enteritis
esomeprazole		True	3.163348	Not found	False	[]		lupus enteritis
esomeprazole		True	1.6804879999999998	Not found	False	[]		pouchitis
esomeprazole		True	3.77526	Not found	False	[]		oesophagitis chemical
esomeprazole		True	1.854793	Not found	False	[]		radiation oesophagitis
esomeprazole		True	1.223135	Not found	False	[]		proctitis
esomeprazole		True	1.043071	Not found	False	[]		post procedural diarrhoea
esomeprazole		True	1.7094390000000002	Not found	False	[]		duodenogastric reflux
esomeprazole		True	1.527658	Not found	False	[]		gastric dilatation
esomeprazole		True	3.3199270000000003	Not found	False	[]		gastric hypomotility
esomeprazole		True	3.0192702	Not found	False	[]		impaired gastric emptying
esomeprazole		True	11.159584	Not found	False	[]		oesophageal hypomotility
esomeprazole		True	1.0494819999999998	Not found	False	[]		post procedural constipation
esomeprazole		True	2.1277310000000003	Not found	False	[]		bowel movement irregularity
esomeprazole		True	1.18317	Not found	False	[]		change of bowel habit
esomeprazole		True	6.95995	Not found	False	[]		dyskinesia oesophageal
esomeprazole		True	1.944788	Not found	False	[]		gastrointestinal motility disorder
esomeprazole		True	3.658454	Not found	False	[]		oesophageal achalasia
esomeprazole		True	4.452289	Not found	False	[]		cardiospasm
esomeprazole		True	1.333329	Not found	False	[]		frequent bowel movements
esomeprazole		True	9.000005999999999	Not found	False	[]		gastric hypertonia
esomeprazole		True	3.0233658	Not found	False	[]		irritable bowel syndrome
esomeprazole		True	5.050067	Not found	False	[]		oesophageal spasm
esomeprazole		True	2.372397	Not found	False	[]		oropharyngeal spasm
esomeprazole		True	1.532976	Not found	False	[]		gastrointestinal sounds abnormal
esomeprazole		True	2.243331	Not found	False	[]		epigastric discomfort
esomeprazole		True	1.035223	Not found	False	[]		abnormal faeces
esomeprazole		True	1.7094390000000002	Not found	False	[]		faecalith
esomeprazole		True	1.118422	Not found	False	[]		faecaloma
esomeprazole		True	1.6925082	Not found	False	[]		faeces discoloured
esomeprazole		True	1.088596	Not found	False	[]		faeces hard
esomeprazole		True	1.036494	Not found	False	[]		mucous stools
esomeprazole		True	2.6666730000000003	Not found	False	[]		aerophagia
esomeprazole		True	1.0362351	Not found	False	[]		abdominal pain lower
esomeprazole		True	1.495117	Not found	False	[]		abdominal rigidity
esomeprazole		True	7.5361661	Not found	False	[]		oesophageal pain
esomeprazole		True	1.1723513	Not found	False	[]		abdominal discomfort
esomeprazole		True	2.130178	Not found	False	[]		breath odour
esomeprazole		True	1.637229	Not found	False	[]		early satiety
esomeprazole		True	1.072067	Not found	False	[]		mastication disorder
esomeprazole		True	1.0494819999999998	Not found	False	[]		merycism
esomeprazole		True	5.925635	Not found	False	[]		oesophageal discomfort
esomeprazole		True	41.229584	Not found	False	[]		oesophageal food impaction
esomeprazole		True	2.26651	Not found	False	[]		pelvic discomfort
esomeprazole		True	1.474959	Not found	False	[]		pelvic pain
esomeprazole		True	4.292902	Not found	False	[]		peripancreatic fluid collection
esomeprazole		True	2.17863	Not found	False	[]		peristalsis visible
esomeprazole		True	2.672632	Not found	False	[]		post cholecystectomy syndrome
esomeprazole		True	1.5066610000000005	Not found	False	[]		cyclic vomiting syndrome
esomeprazole		True	2.560438	Not found	False	[]		faecal vomiting
esomeprazole		True	16.873227	Not found	False	[]		infantile spitting up
esomeprazole		True	8.58579	Not found	False	[]		post-tussive vomiting
esomeprazole		True	25.6908025	Not found	False	[]		regurgitation
esomeprazole		True	1.7351062	Not found	False	[]		retching
esomeprazole		True	1.349108	Not found	False	[]		vomiting projectile
esomeprazole		True	8.58579	Not found	False	[]		vomiting psychogenic
esomeprazole		True	2.17863	Not found	False	[]		distal intestinal obstruction syndrome
esomeprazole		True	1.154354	Not found	False	[]		ileal stenosis
esomeprazole		True	8.58579	Not found	False	[]		papilla of vater stenosis
esomeprazole		True	1.310251	Not found	False	[]		small intestinal obstruction
esomeprazole		True	3.595654	Not found	False	[]		gastric stenosis
esomeprazole		True	2.276518	Not found	False	[]		obstruction gastric
esomeprazole		True	1.249601	Not found	False	[]		gastrointestinal obstruction
esomeprazole		True	1.854793	Not found	False	[]		gastrointestinal stenosis
esomeprazole		True	1.669461	Not found	False	[]		intestinal diaphragm disease
esomeprazole		True	1.0687636	Not found	False	[]		intestinal obstruction
esomeprazole		True	1.65128	Not found	False	[]		subileus
esomeprazole		True	1.4744229999999998	Not found	False	[]		large intestinal obstruction
esomeprazole		True	1.119984	Not found	False	[]		large intestinal stenosis
esomeprazole		True	1.7051	Not found	False	[]		intestinal prolapse
esomeprazole		True	3.843525	Not found	False	[]		volvulus
esomeprazole		True	3.134641	Not found	False	[]		acquired oesophageal web
esomeprazole		True	5.186332	Not found	False	[]		oesophageal obstruction
esomeprazole		True	4.387638	Not found	False	[]		anal erosion
esomeprazole		True	1.062217	Not found	False	[]		anal ulcer
esomeprazole		True	1.130982	Not found	False	[]		rectal perforation
esomeprazole		True	2.279388	Not found	False	[]		gastric perforation
esomeprazole		True	1.443137	Not found	False	[]		gastric ulcer haemorrhage
esomeprazole		True	6.95995	Not found	False	[]		gastric ulcer helicobacter
esomeprazole		True	2.1841443	Not found	False	[]		gastritis erosive
esomeprazole		True	1.230395	Not found	False	[]		diverticular perforation
esomeprazole		True	2.3038	Not found	False	[]		gastrointestinal erosion
esomeprazole		True	2.0265340000000003	Not found	False	[]		gastrointestinal ulcer
esomeprazole		True	2.038124	Not found	False	[]		gastrointestinal ulcer haemorrhage
esomeprazole		True	4.133982	Not found	False	[]		gastrointestinal ulcer perforation
esomeprazole		True	1.6804879999999998	Not found	False	[]		stress ulcer
esomeprazole		True	1.612904	Not found	False	[]		intestinal ulcer
esomeprazole		True	1.252385	Not found	False	[]		large intestinal ulcer
esomeprazole		True	1.4347679999999998	Not found	False	[]		large intestinal ulcer haemorrhage
esomeprazole		True	6.196996	Not found	False	[]		oesophageal perforation
esomeprazole		True	2.635514	Not found	False	[]		oesophageal rupture
esomeprazole		True	3.001207	Not found	False	[]		oesophageal ulcer haemorrhage
esomeprazole		True	2.068774	Not found	False	[]		oesophagitis ulcerative
esomeprazole		True	3.77526	Found	True	[]	peptic ulcer	peptic ulcer
esomeprazole		True	1.953189	Not found	False	[]		peptic ulcer haemorrhage
esomeprazole		True	2.290205	Not found	False	[]		peptic ulcer perforation
esomeprazole		True	1.38197	Not found	False	[]		gastrointestinal gangrene
esomeprazole		True	3.07481	Not found	False	[]		intestinal gangrene
esomeprazole		True	2.075941	Not found	False	[]		coeliac artery stenosis
esomeprazole		True	2.861939	Not found	False	[]		gastrointestinal ischaemia
esomeprazole		True	1.667211	Not found	False	[]		intestinal infarction
esomeprazole		True	3.052497	Not found	False	[]		mesenteric artery stenosis
esomeprazole		True	1.035264	Not found	False	[]		gastric varices
esomeprazole		True	1.4267872	Not found	False	[]		haemorrhoids
esomeprazole		True	1.5865193000000002	Not found	False	[]		coeliac disease
esomeprazole		True	1.749728	Not found	False	[]		lactose intolerance
esomeprazole		True	1.345164	Not found	False	[]		malabsorption
esomeprazole		True	3.77526	Not found	False	[]		stasis syndrome
esomeprazole		True	1.248036	Not found	False	[]		colon neoplasm
esomeprazole		True	2.029321	Found	False	[]	gastric cancer	gastric cancer
esomeprazole		True	4.387638	Not found	False	[]		gastric cancer recurrent
esomeprazole		True	1.38197	Not found	False	[]		gastric cancer stage 0
esomeprazole		True	2.17863	Not found	False	[]		gastric cancer stage iii
esomeprazole		True	1.679628	Not found	False	[]		abdominal neoplasm
esomeprazole		True	5.087517	Not found	False	[]		duodenal neoplasm
esomeprazole		True	2.911054	Not found	False	[]		gastric neoplasm
esomeprazole		True	1.220356	Not found	False	[]		gastrointestinal neoplasm
esomeprazole		True	1.38197	Not found	False	[]		gastrointestinal stromal tumour
esomeprazole		True	17.442238	Not found	False	[]		oesophageal neoplasm
esomeprazole		True	1.116051	Not found	False	[]		anal cancer
esomeprazole		True	1.641856	Not found	False	[]		rectal cancer
esomeprazole		True	3.77526	Not found	False	[]		rectal cancer recurrent
esomeprazole		True	1.4806522	Not found	False	[]		colon cancer
esomeprazole		True	4.452289	Not found	False	[]		colon cancer recurrent
esomeprazole		True	9.292902	Not found	False	[]		colon cancer stage i
esomeprazole		True	1.0494819999999998	Not found	False	[]		colon cancer stage ii
esomeprazole		True	3.052497	Not found	False	[]		colon cancer stage iii
esomeprazole		True	2.861939	Not found	False	[]		colon cancer stage iv
esomeprazole		True	2.17863	Not found	False	[]		colorectal cancer stage iii
esomeprazole		True	1.38197	Not found	False	[]		colorectal cancer stage iv
esomeprazole		True	1.7094390000000002	Not found	False	[]		rectosigmoid cancer
esomeprazole		True	1.440492	Not found	False	[]		gastrointestinal cancer metastatic
esomeprazole		True	1.1833399999999998	Not found	False	[]		gastrointestinal carcinoma
esomeprazole		True	8.58579	Not found	False	[]		gastrointestinal carcinoma in situ
esomeprazole		True	3.052497	Not found	False	[]		metastases to gastrointestinal tract
esomeprazole		True	1.231626	Not found	False	[]		metastases to peritoneum
esomeprazole		True	2.6666730000000003	Not found	False	[]		metastases to retroperitoneum
esomeprazole		True	9.000005999999999	Not found	False	[]		gingival cancer
esomeprazole		True	1.381753	Not found	False	[]		lip and/or oral cavity cancer
esomeprazole		True	18.77526	Not found	False	[]		metastases to mouth
esomeprazole		True	2.17863	Not found	False	[]		oropharyngeal cancer
esomeprazole		True	9.000005999999999	Not found	False	[]		tongue carcinoma stage iv
esomeprazole		True	1.892473	Not found	False	[]		tongue neoplasm malignant stage unspecified
esomeprazole		True	3.163348	Not found	False	[]		oesophageal adenocarcinoma
esomeprazole		True	1.430136	Not found	False	[]		oesophageal cancer metastatic
esomeprazole		True	6.64157	Not found	False	[]		oesophageal carcinoma
esomeprazole		True	28.8453	Not found	False	[]		oesophageal carcinoma recurrent
esomeprazole		True	3.3199270000000003	Not found	False	[]		salivary gland neoplasm
esomeprazole		True	2.505159	Not found	False	[]		tongue neoplasm
esomeprazole		True	1.675726	Not found	False	[]		pancreatic carcinoma
esomeprazole		True	1.035339	Not found	False	[]		pancreatic cyst
esomeprazole		True	1.830223	Not found	False	[]		pancreatic neoplasm
esomeprazole		True	4.133982	Not found	False	[]		oral mucosa atrophy
esomeprazole		True	4.133982	Not found	False	[]		oral pigmentation
esomeprazole		True	3.77526	Not found	False	[]		lip haematoma
esomeprazole		True	1.032608	Not found	False	[]		oral candidiasis
esomeprazole		True	1.4424249999999998	Not found	False	[]		oropharyngeal candidiasis
esomeprazole		True	2.335142	Not found	False	[]		odynophagia
esomeprazole		True	3.3094549	Not found	False	[]		throat irritation
esomeprazole		True	1.035264	Not found	False	[]		burning mouth syndrome
esomeprazole		True	1.430136	Not found	False	[]		gingival blister
esomeprazole		True	1.38197	Not found	False	[]		gingival pruritus
esomeprazole		True	1.585976	Not found	False	[]		oral discharge
esomeprazole		True	1.3870836	Not found	False	[]		oral discomfort
esomeprazole		True	1.3752760000000002	Not found	False	[]		oropharyngeal blistering
esomeprazole		True	2.143096	Not found	False	[]		oropharyngeal discomfort
esomeprazole		True	1.8231601	Found	False	[]	sore throat	oropharyngeal pain
esomeprazole		True	1.37275	Not found	False	[]		gingival swelling
esomeprazole		True	2.253228	Not found	False	[]		intra-abdominal fluid collection
esomeprazole		True	1.2192280000000002	Not found	False	[]		malignant ascites
esomeprazole		True	9.000005999999999	Not found	False	[]		perihepatic abscess
esomeprazole		True	1.440492	Not found	False	[]		peritoneal cloudy effluent
esomeprazole		True	1.024525	Not found	False	[]		peritoneal disorder
esomeprazole		True	1.3844	Not found	False	[]		ascites
esomeprazole		True	4.133982	Not found	False	[]		peritoneal lesion
esomeprazole		True	1.012484	Not found	False	[]		peritonitis
esomeprazole		True	2.1984790000000003	Not found	False	[]		pneumoperitoneum
esomeprazole		True	2.043578	Not found	False	[]		retroperitoneal abscess
esomeprazole		True	3.77526	Not found	False	[]		retroperitoneal effusion
esomeprazole		True	3.77526	Not found	False	[]		retroperitoneal infection
esomeprazole		True	1.442401	Not found	False	[]		abdominal adhesions
esomeprazole		True	3.77526	Not found	False	[]		mesenteric fibrosis
esomeprazole		True	3.77526	Not found	False	[]		peritoneal fibrosis
esomeprazole		True	1.38197	Not found	False	[]		bloody peritoneal effluent
esomeprazole		True	11.39448	Not found	False	[]		peritoneal haematoma
esomeprazole		True	1.134144	Not found	False	[]		dry throat
esomeprazole		True	1.375583	Not found	False	[]		lip dry
esomeprazole		True	1.025977	Not found	False	[]		saliva altered
esomeprazole		True	2.861939	Not found	False	[]		salivary gland pain
esomeprazole		True	1.0468229999999998	Not found	False	[]		salivary hypersecretion
esomeprazole		True	2.17863	Not found	False	[]		abscess of salivary gland
esomeprazole		True	8.58579	Not found	False	[]		parotid abscess
esomeprazole		True	8.58579	Not found	False	[]		salivary gland atrophy
esomeprazole		True	1.088195	Not found	False	[]		glossitis
esomeprazole		True	1.5066610000000005	Not found	False	[]		plicated tongue
esomeprazole		True	3.77526	Not found	False	[]		tongue dysplasia
esomeprazole		True	1.0494819999999998	Not found	False	[]		tongue geographic
esomeprazole		True	1.698619	Not found	False	[]		tongue ulceration
esomeprazole		True	1.5013947	Not found	False	[]		glossodynia
esomeprazole		True	2.296563	Not found	False	[]		protrusion tongue
esomeprazole		True	1.276695	Not found	False	[]		tongue coated
esomeprazole		True	1.259111	Not found	False	[]		tongue discolouration
esomeprazole		True	3.77526	Not found	False	[]		strangulated hernia
esomeprazole		True	2.17863	Not found	False	[]		anogenital warts
esomeprazole		True	1.043071	Not found	False	[]		large intestine infection
esomeprazole		True	8.58579	Not found	False	[]		pseudomembranous colitis
esomeprazole		True	2.5246060000000003	Not found	False	[]		chronic gastritis
esomeprazole		True	8.58579	Not found	False	[]		radiation proctitis
esomeprazole		True	3.77526	Not found	False	[]		gastrointestinal hypermotility
esomeprazole		True	1.38197	Not found	False	[]		large intestine perforation
esomeprazole		True	1.38197	Not found	False	[]		mesenteric arterial occlusion
esomeprazole		True	3.77526	Not found	False	[]		oral mucosal exfoliation
esomeprazole		True	3.2713	Not found	False	[]		laryngeal pain
esomeprazole		True	1.225412	Not found	False	[]		oropharyngeal plaque
esomeprazole		True	1.225726	Not found	False	[]		trichoglossia
esomeprazole		True	8.58579	Not found	False	[]		tongue exfoliation
esomeprazole		True	2.17863	Not found	False	[]		puncture site pain
esomeprazole		True	2.17863	Not found	False	[]		application site mass
esomeprazole		True	1.053759	Not found	False	[]		catheter site erythema
esomeprazole		True	1.143824	Not found	False	[]		vascular device infection
esomeprazole		True	1.38197	Not found	False	[]		implant site thrombosis
esomeprazole		True	1.487981	Not found	False	[]		infusion site erythema
esomeprazole		True	1.7972319999999995	Not found	False	[]		infusion site haematoma
esomeprazole		True	1.043071	Not found	False	[]		infusion site necrosis
esomeprazole		True	4.387638	Not found	False	[]		infusion site oedema
esomeprazole		True	1.184005	Not found	False	[]		infusion site pruritus
esomeprazole		True	2.184108	Not found	False	[]		infusion site rash
esomeprazole		True	2.17863	Not found	False	[]		infusion site scar
esomeprazole		True	9.000005999999999	Not found	False	[]		infusion site ulcer
esomeprazole		True	1.225412	Not found	False	[]		infusion site warmth
esomeprazole		True	1.043071	Not found	False	[]		injection site discharge
esomeprazole		True	1.0676043000000002	Not found	False	[]		injection site erythema
esomeprazole		True	1.1100572	Not found	False	[]		injection site haematoma
esomeprazole		True	1.1142807	Not found	False	[]		injection site haemorrhage
esomeprazole		True	1.6930060000000002	Not found	False	[]		injection site hypersensitivity
esomeprazole		True	1.223138	Not found	False	[]		injection site irritation
esomeprazole		True	3.843525	Not found	False	[]		injection site laceration
esomeprazole		True	1.225412	Not found	False	[]		injection site macule
esomeprazole		True	1.0748030000000002	Not found	False	[]		injection site nodule
esomeprazole		True	1.0513958	Not found	False	[]		injection site pain
esomeprazole		True	1.440492	Not found	False	[]		injection site pallor
esomeprazole		True	1.387481	Not found	False	[]		injection site papule
esomeprazole		True	6.736246	Not found	False	[]		injection site recall reaction
esomeprazole		True	1.359227	Not found	False	[]		injection site scab
esomeprazole		True	1.708625	Not found	False	[]		hyperthermia
esomeprazole		True	19.133982	Not found	False	[]		severe acute respiratory syndrome
esomeprazole		True	4.133982	Not found	False	[]		electrocution
esomeprazole		True	1.38197	Not found	False	[]		euthanasia
esomeprazole		True	1.387879	Not found	False	[]		chronic fatigue syndrome
esomeprazole		True	1.0056567	Not found	False	[]		feeling jittery
esomeprazole		True	1.643782	Not found	False	[]		sensation of blood flow
esomeprazole		True	3.6720265	Not found	False	[]		sensation of foreign body
esomeprazole		True	2.124022	Not found	False	[]		apparent death
esomeprazole		True	1.3193676	Not found	False	[]		disease recurrence
esomeprazole		True	1.359227	Not found	False	[]		dyshidrotic eczema
esomeprazole		True	1.2690646	Not found	False	[]		general physical health deterioration
esomeprazole		True	1.485083	Not found	False	[]		general symptom
esomeprazole		True	1.0518428	Not found	False	[]		influenza like illness
esomeprazole		True	2.612665	Not found	False	[]		lithiasis
esomeprazole		True	1.0727799	Not found	False	[]		mobility decreased
esomeprazole		True	1.0490287	Not found	False	[]		night sweats
esomeprazole		True	1.29047	Not found	False	[]		obstruction
esomeprazole		True	2.075941	Not found	False	[]		premature ageing
esomeprazole		True	1.42899	Not found	False	[]		terminal state
esomeprazole		True	2.6666730000000003	Not found	False	[]		acute phase reaction
esomeprazole		True	1.0494819999999998	Not found	False	[]		inflammation
esomeprazole		True	1.225726	Not found	False	[]		soft tissue inflammation
esomeprazole		True	1.405503	Not found	False	[]		systemic inflammatory response syndrome
esomeprazole		True	1.002178	Not found	False	[]		enanthema
esomeprazole		True	1.359227	Not found	False	[]		leukoplakia
esomeprazole		True	1.346738	Not found	False	[]		mucosal erosion
esomeprazole		True	1.38197	Not found	False	[]		mucosal excoriation
esomeprazole		True	1.1766225	Not found	False	[]		mucosal inflammation
esomeprazole		True	17.825793	Not found	False	[]		precancerous mucosal lesion
esomeprazole		True	18.77526	Not found	False	[]		oedema due to renal disease
esomeprazole		True	5.753806	Not found	False	[]		scleroedema
esomeprazole		True	1.017267	Not found	False	[]		breakthrough pain
esomeprazole		True	1.247924	Not found	False	[]		flank pain
esomeprazole		True	3.790301	Not found	False	[]		hernia pain
esomeprazole		True	1.5066610000000005	Not found	False	[]		inflammatory pain
esomeprazole		True	2.611829	Not found	False	[]		cancer pain
esomeprazole		True	1.684916	Not found	False	[]		non-cardiac chest pain
esomeprazole		True	1.854513	Not found	False	[]		post procedural discomfort
esomeprazole		True	1.386941	Not found	False	[]		procedural pain
esomeprazole		True	14.087136	Not found	False	[]		pseudoangina
esomeprazole		True	2.619958	Not found	False	[]		suprapubic pain
esomeprazole		True	6.483354	Not found	False	[]		product name confusion
esomeprazole		True	2.17863	Not found	False	[]		tyramine reaction
esomeprazole		True	8.58579	Not found	False	[]		immunisation reaction
esomeprazole		True	1.276804	Not found	False	[]		delirium tremens
esomeprazole		True	1.378017	Not found	False	[]		excessive granulation tissue
esomeprazole		True	1.1058277	Not found	False	[]		impaired healing
esomeprazole		True	1.573049	Not found	False	[]		cyst
esomeprazole		True	2.793814	Not found	False	[]		cyst rupture
esomeprazole		True	1.130382	Not found	False	[]		mass
esomeprazole		True	2.804931	Not found	False	[]		cell death
esomeprazole		True	1.749083	Not found	False	[]		atrophy
esomeprazole		True	1.087351	Not found	False	[]		calcinosis
esomeprazole		True	2.775077	Not found	False	[]		metaplasia
esomeprazole		True	3.052497	Not found	False	[]		ischaemic skin ulcer
esomeprazole		True	3.569672	Not found	False	[]		perforated ulcer
esomeprazole		True	1.38197	Not found	False	[]		traumatic ulcer
esomeprazole		True	5.8660797	Not found	False	[]		ulcer
esomeprazole		True	2.9250883	Not found	False	[]		ulcer haemorrhage
esomeprazole		True	1.07224	Not found	False	[]		feeling of body temperature change
esomeprazole		True	3.77526	Not found	False	[]		stoma site pain
esomeprazole		True	1.835704	Not found	False	[]		biliary colic
esomeprazole		True	1.746121	Not found	False	[]		cholangitis
esomeprazole		True	1.030228	Not found	False	[]		bile duct obstruction
esomeprazole		True	2.446491	Not found	False	[]		bile duct stenosis
esomeprazole		True	1.3033229999999998	Not found	False	[]		bile duct stone
esomeprazole		True	1.440492	Not found	False	[]		biliary anastomosis complication
esomeprazole		True	1.35721	Not found	False	[]		biliary dilatation
esomeprazole		True	5.753806	Not found	False	[]		biliary ischaemia
esomeprazole		True	1.344163	Not found	False	[]		biliary tract disorder
esomeprazole		True	2.146465	Not found	False	[]		post procedural bile leak
esomeprazole		True	1.6778981	Not found	False	[]		cholecystitis
esomeprazole		True	1.296447	Not found	False	[]		cholecystitis acute
esomeprazole		True	2.3402951	Not found	False	[]		cholecystitis chronic
esomeprazole		True	2.321924	Not found	False	[]		cholecystitis infective
esomeprazole		True	1.6005454	Not found	False	[]		cholelithiasis
esomeprazole		True	3.5550762	Not found	False	[]		biliary dyskinesia
esomeprazole		True	1.38197	Not found	False	[]		gallbladder abscess
esomeprazole		True	1.076281	Not found	False	[]		gallbladder cholesterolosis
esomeprazole		True	2.0855064000000003	Not found	False	[]		gallbladder disorder
esomeprazole		True	1.410416	Not found	False	[]		gallbladder enlargement
esomeprazole		True	2.2887820000000003	Not found	False	[]		gallbladder injury
esomeprazole		True	2.1314200000000003	Not found	False	[]		gallbladder hypofunction
esomeprazole		True	1.359227	Not found	False	[]		gallbladder obstruction
esomeprazole		True	1.181528	Not found	False	[]		gallbladder rupture
esomeprazole		True	1.286865	Not found	False	[]		gallbladder polyp
esomeprazole		True	1.3675540000000002	Not found	False	[]		hydrocholecystis
esomeprazole		True	1.225412	Not found	False	[]		hyperplastic cholecystopathy
esomeprazole		True	3.77526	Not found	False	[]		porcelain gallbladder
esomeprazole		True	2.2894522	Not found	False	[]		cholestasis
esomeprazole		True	1.7289855	Not found	False	[]		hepatitis cholestatic
esomeprazole		True	1.191782	Not found	False	[]		jaundice cholestatic
esomeprazole		True	2.689611	Not found	False	[]		jaundice hepatocellular
esomeprazole		True	1.38197	Not found	False	[]		neonatal cholestasis
esomeprazole		True	1.197405	Not found	False	[]		complications of transplanted liver
esomeprazole		True	2.272268	Not found	False	[]		hepatic calcification
esomeprazole		True	1.475538	Not found	False	[]		hepatic cyst
esomeprazole		True	1.321305	Not found	False	[]		hepatic lesion
esomeprazole		True	1.180161	Not found	False	[]		hepatic mass
esomeprazole		True	1.38197	Not found	False	[]		liver graft loss
esomeprazole		True	1.261154	Not found	False	[]		hyperammonaemia
esomeprazole		True	1.107199	Not found	False	[]		hypoalbuminaemia
esomeprazole		True	1.5778	Not found	False	[]		chronic hepatic failure
esomeprazole		True	1.4347679999999998	Not found	False	[]		biliary cirrhosis
esomeprazole		True	1.922424	Not found	False	[]		primary biliary cholangitis
esomeprazole		True	5.753806	Not found	False	[]		biliary fibrosis
esomeprazole		True	1.328748	Not found	False	[]		hepatic cirrhosis
esomeprazole		True	2.17863	Not found	False	[]		hepatic candidiasis
esomeprazole		True	3.77526	Not found	False	[]		hepatic infection bacterial
esomeprazole		True	1.390819	Not found	False	[]		liver abscess
esomeprazole		True	1.088209	Not found	False	[]		haemochromatosis
esomeprazole		True	3.163348	Not found	False	[]		hepatic siderosis
esomeprazole		True	3.77526	Not found	False	[]		hepatic artery embolism
esomeprazole		True	2.5168410000000003	Not found	False	[]		hepatic artery occlusion
esomeprazole		True	2.5168410000000003	Not found	False	[]		hepatic artery stenosis
esomeprazole		True	2.948446	Not found	False	[]		hepatic artery thrombosis
esomeprazole		True	1.102658	Not found	False	[]		hepatic haematoma
esomeprazole		True	1.001386	Not found	False	[]		hepatic vein thrombosis
esomeprazole		True	2.17863	Not found	False	[]		periportal sinus dilatation
esomeprazole		True	1.40561	Not found	False	[]		portal hypertension
esomeprazole		True	2.6666730000000003	Not found	False	[]		portal vein occlusion
esomeprazole		True	8.58579	Not found	False	[]		portal vein phlebitis
esomeprazole		True	1.38197	Not found	False	[]		portal vein stenosis
esomeprazole		True	1.230347	Not found	False	[]		portal vein thrombosis
esomeprazole		True	8.58579	Not found	False	[]		portopulmonary hypertension
esomeprazole		True	2.17863	Not found	False	[]		retrograde portal vein flow
esomeprazole		True	1.304739	Not found	False	[]		hepatitis c
esomeprazole		True	1.239919	Not found	False	[]		hepatitis e
esomeprazole		True	3.77526	Not found	False	[]		cholestatic pruritus
esomeprazole		True	1.176494	Not found	False	[]		hepatic pain
esomeprazole		True	18.77526	Not found	False	[]		perihepatic discomfort
esomeprazole		True	1.440492	Not found	False	[]		pneumobilia
esomeprazole		True	3.029002	Not found	False	[]		cholestatic liver injury
esomeprazole		True	19.133982	Not found	False	[]		fatty liver alcoholic
esomeprazole		True	1.1367327	Not found	False	[]		hepatic steatosis
esomeprazole		True	1.091904	Not found	False	[]		hepatitis fulminant
esomeprazole		True	1.239606	Not found	False	[]		hepatitis toxic
esomeprazole		True	3.029389	Not found	False	[]		hepatocellular injury
esomeprazole		True	1.004014	Not found	False	[]		ischaemic hepatitis
esomeprazole		True	4.476934000000001	Not found	False	[]		mixed liver injury
esomeprazole		True	1.38197	Not found	False	[]		portal tract inflammation
esomeprazole		True	1.197405	Not found	False	[]		reye's syndrome
esomeprazole		True	3.3199270000000003	Not found	False	[]		hepatic adenoma
esomeprazole		True	2.17863	Not found	False	[]		bile duct cancer stage iii
esomeprazole		True	2.62957	Not found	False	[]		gallbladder cancer
esomeprazole		True	2.6666730000000003	Not found	False	[]		hepatic cancer stage iv
esomeprazole		True	8.58579	Not found	False	[]		hepatic cancer
esomeprazole		True	1.5066610000000005	Not found	False	[]		hepatic cancer recurrent
esomeprazole		True	2.5168410000000003	Not found	False	[]		liver carcinoma ruptured
esomeprazole		True	1.225412	Not found	False	[]		malignant neoplasm of ampulla of vater
esomeprazole		True	1.324861	Not found	False	[]		metastases to liver
esomeprazole		True	1.07224	Not found	False	[]		traumatic liver injury
esomeprazole		True	4.452289	Not found	False	[]		allergic cough
esomeprazole		True	2.797219	Not found	False	[]		allergic sinusitis
esomeprazole		True	4.612718	Not found	False	[]		allergy to animal
esomeprazole		True	5.3811548	Not found	False	[]		multiple allergies
esomeprazole		True	1.001386	Not found	False	[]		mycotic allergy
esomeprazole		True	1.511776	Not found	False	[]		nephritis allergic
esomeprazole		True	1.911277	Not found	False	[]		allergy to chemicals
esomeprazole		True	4.133982	Not found	False	[]		allergy to vaccine
esomeprazole		True	1.609951	Not found	False	[]		food allergy
esomeprazole		True	1.138496	Not found	False	[]		milk allergy
esomeprazole		True	2.055364	Not found	False	[]		perfume sensitivity
esomeprazole		True	1.7773090000000002	Not found	False	[]		reaction to colouring
esomeprazole		True	1.8854161	Not found	False	[]		toxic skin eruption
esomeprazole		True	18.77526	Not found	False	[]		anaphylactic transfusion reaction
esomeprazole		True	1.826987	Not found	False	[]		dermatitis atopic
esomeprazole		True	1.738816	Not found	False	[]		rhinitis allergic
esomeprazole		True	1.4269580000000002	Not found	False	[]		seasonal allergy
esomeprazole		True	1.3726980000000002	Not found	False	[]		ankylosing spondylitis
esomeprazole		True	1.183637	Not found	False	[]		mixed connective tissue disease
esomeprazole		True	1.940994	Not found	False	[]		polychondritis
esomeprazole		True	1.5197582	Not found	False	[]		systemic lupus erythematosus
esomeprazole		True	1.8123391	Not found	False	[]		rheumatoid arthritis
esomeprazole		True	1.394101	Not found	False	[]		rheumatoid lung
esomeprazole		True	1.588229	Not found	False	[]		rheumatoid nodule
esomeprazole		True	3.417641	Not found	False	[]		scleroderma
esomeprazole		True	1.183637	Not found	False	[]		dermatitis herpetiformis
esomeprazole		True	1.7017539999999998	Not found	False	[]		linear iga disease
esomeprazole		True	1.248036	Not found	False	[]		vitiligo
esomeprazole		True	1.5066610000000005	Not found	False	[]		cutaneous sarcoidosis
esomeprazole		True	1.496617	Not found	False	[]		sarcoidosis
esomeprazole		True	1.44459	Not found	False	[]		amyloidosis
esomeprazole		True	3.052497	Not found	False	[]		allergic respiratory disease
esomeprazole		True	2.435209	Not found	False	[]		chronic inflammatory demyelinating polyradiculoneuropathy
esomeprazole		True	1.367816	Not found	False	[]		immune system disorder
esomeprazole		True	2.17863	Not found	False	[]		multifocal motor neuropathy
esomeprazole		True	1.7094390000000002	Not found	False	[]		heparin-induced thrombocytopenia
esomeprazole		True	2.075941	Not found	False	[]		palpable purpura
esomeprazole		True	4.292902	Not found	False	[]		segmented hyalinising vasculitis
esomeprazole		True	1.496884	Not found	False	[]		temporal arteritis
esomeprazole		True	2.055364	Not found	False	[]		thromboangiitis obliterans
esomeprazole		True	1.248105	Not found	False	[]		central nervous system vasculitis
esomeprazole		True	1.2855379999999998	Not found	False	[]		hiv infection
esomeprazole		True	1.38197	Not found	False	[]		hiv peripheral neuropathy
esomeprazole		True	9.000005999999999	Not found	False	[]		hiv wasting syndrome
esomeprazole		True	1.039942	Not found	False	[]		hypogammaglobulinaemia
esomeprazole		True	1.7094390000000002	Not found	False	[]		immunodeficiency common variable
esomeprazole		True	1.3743819999999998	Not found	False	[]		subacute cutaneous lupus erythematosus
esomeprazole		True	8.58579	Not found	False	[]		acute cutaneous lupus erythematosus
esomeprazole		True	19.133982	Not found	False	[]		chronic cutaneous lupus erythematosus
esomeprazole		True	1.025977	Not found	False	[]		bacterial disease carrier
esomeprazole		True	4.133982	Not found	False	[]		infectious disease carrier
esomeprazole		True	8.58579	Not found	False	[]		erythema marginatum
esomeprazole		True	8.58579	Not found	False	[]		progressive massive fibrosis
esomeprazole		True	1.7094390000000002	Not found	False	[]		aeromonas infection
esomeprazole		True	1.054866	Not found	False	[]		bacterial infection
esomeprazole		True	1.38197	Not found	False	[]		bacterial tracheitis
esomeprazole		True	1.239919	Not found	False	[]		bronchitis bacterial
esomeprazole		True	2.432445	Not found	False	[]		cellulitis gangrenous
esomeprazole		True	4.646465	Not found	False	[]		citrobacter infection
esomeprazole		True	2.17863	Not found	False	[]		citrobacter sepsis
esomeprazole		True	3.073006	Not found	False	[]		lactobacillus infection
esomeprazole		True	2.268775	Not found	False	[]		overgrowth bacterial
esomeprazole		True	2.5168410000000003	Not found	False	[]		pharyngitis bacterial
esomeprazole		True	1.667187	Not found	False	[]		post procedural cellulitis
esomeprazole		True	4.387638	Not found	False	[]		rhodococcus infection
esomeprazole		True	3.77526	Not found	False	[]		stomatococcal infection
esomeprazole		True	1.38197	Not found	False	[]		upper respiratory tract infection bacterial
esomeprazole		True	1.154545	Not found	False	[]		urinary tract infection bacterial
esomeprazole		True	8.58579	Not found	False	[]		vaginal cellulitis
esomeprazole		True	3.77526	Not found	False	[]		vulval cellulitis
esomeprazole		True	1.38197	Not found	False	[]		erythema migrans
esomeprazole		True	2.4933110000000003	Not found	False	[]		lyme disease
esomeprazole		True	1.181528	Not found	False	[]		campylobacter infection
esomeprazole		True	1.186214	Not found	False	[]		clostridial infection
esomeprazole		True	1.2746339999999998	Not found	False	[]		enterobacter bacteraemia
esomeprazole		True	1.0247039999999998	Not found	False	[]		enterobacter infection
esomeprazole		True	3.516967	Not found	False	[]		enterobacter pneumonia
esomeprazole		True	1.085974	Not found	False	[]		enterococcal infection
esomeprazole		True	1.38197	Not found	False	[]		meningitis enterococcal
esomeprazole		True	1.112649	Not found	False	[]		urinary tract infection enterococcal
esomeprazole		True	1.160201	Not found	False	[]		escherichia infection
esomeprazole		True	1.340148	Not found	False	[]		escherichia sepsis
esomeprazole		True	1.172339	Not found	False	[]		escherichia urinary tract infection
esomeprazole		True	9.367554	Not found	False	[]		prostatitis escherichia coli
esomeprazole		True	3.77526	Not found	False	[]		meningitis haemophilus
esomeprazole		True	1.7773090000000002	Not found	False	[]		pneumonia haemophilus
esomeprazole		True	3.5474110000000003	Not found	False	[]		helicobacter infection
esomeprazole		True	1.081629	Not found	False	[]		klebsiella bacteraemia
esomeprazole		True	1.329612	Not found	False	[]		klebsiella infection
esomeprazole		True	1.3671190000000002	Not found	False	[]		klebsiella sepsis
esomeprazole		True	1.268968	Not found	False	[]		pneumonia legionella
esomeprazole		True	1.4744229999999998	Not found	False	[]		listeriosis
esomeprazole		True	1.452289	Not found	False	[]		meningitis listeria
esomeprazole		True	2.17863	Not found	False	[]		meningitis meningococcal
esomeprazole		True	1.38197	Not found	False	[]		meningococcal sepsis
esomeprazole		True	1.7094390000000002	Not found	False	[]		pseudomonas bronchitis
esomeprazole		True	1.542036	Not found	False	[]		urinary tract infection pseudomonal
esomeprazole		True	2.1456030000000004	Not found	False	[]		salmonellosis
esomeprazole		True	2.17863	Not found	False	[]		serratia bacteraemia
esomeprazole		True	8.58579	Not found	False	[]		shigella infection
esomeprazole		True	1.38197	Not found	False	[]		bullous impetigo
esomeprazole		True	1.38197	Not found	False	[]		necrotising fasciitis staphylococcal
esomeprazole		True	1.1721331	Not found	False	[]		staphylococcal infection
esomeprazole		True	1.131503	Not found	False	[]		staphylococcal sepsis
esomeprazole		True	6.557331	Not found	False	[]		cellulitis streptococcal
esomeprazole		True	1.7566290000000002	Not found	False	[]		pharyngitis streptococcal
esomeprazole		True	1.053759	Not found	False	[]		pneumococcal sepsis
esomeprazole		True	9.000005999999999	Not found	False	[]		septic arthritis streptococcal
esomeprazole		True	2.5168410000000003	Not found	False	[]		streptococcal abscess
esomeprazole		True	1.245857	Not found	False	[]		cerebral aspergillosis
esomeprazole		True	2.5168410000000003	Not found	False	[]		balanitis candida
esomeprazole		True	18.77526	Not found	False	[]		candida osteomyelitis
esomeprazole		True	1.062217	Not found	False	[]		candiduria
esomeprazole		True	1.440492	Not found	False	[]		hepatosplenic candidiasis
esomeprazole		True	1.440492	Not found	False	[]		disseminated cryptococcosis
esomeprazole		True	1.12662	Not found	False	[]		genital infection fungal
esomeprazole		True	8.58579	Not found	False	[]		geotrichum infection
esomeprazole		True	1.245857	Not found	False	[]		infective aneurysm
esomeprazole		True	3.77526	Not found	False	[]		mycotoxicosis
esomeprazole		True	1.291929	Not found	False	[]		onychomycosis
esomeprazole		True	1.945408	Not found	False	[]		oropharyngitis fungal
esomeprazole		True	1.7094390000000002	Not found	False	[]		upper respiratory fungal infection
esomeprazole		True	1.225412	Not found	False	[]		acute pulmonary histoplasmosis
esomeprazole		True	1.245857	Not found	False	[]		dermatophytosis
esomeprazole		True	1.38197	Not found	False	[]		tinea capitis
esomeprazole		True	1.049382	Not found	False	[]		arthritis infective
esomeprazole		True	5.357749	Not found	False	[]		joint abscess
esomeprazole		True	1.1264462	Not found	False	[]		osteomyelitis
esomeprazole		True	1.286865	Not found	False	[]		mastitis
esomeprazole		True	1.38197	Not found	False	[]		bartholin's abscess
esomeprazole		True	1.4347679999999998	Not found	False	[]		cervicitis
esomeprazole		True	1.440492	Not found	False	[]		tubo-ovarian abscess
esomeprazole		True	8.58579	Not found	False	[]		uterine abscess
esomeprazole		True	3.073006	Not found	False	[]		vulval abscess
esomeprazole		True	2.394244	Not found	False	[]		vulvovaginitis
esomeprazole		True	1.0112489999999998	Not found	False	[]		abscess limb
esomeprazole		True	1.005194	Not found	False	[]		postoperative wound infection
esomeprazole		True	2.17863	Not found	False	[]		infected neoplasm
esomeprazole		True	1.239919	Not found	False	[]		infection parasitic
esomeprazole		True	1.02167	Not found	False	[]		localised infection
esomeprazole		True	1.020381	Not found	False	[]		pelvic abscess
esomeprazole		True	1.185102	Not found	False	[]		post procedural infection
esomeprazole		True	2.925097	Not found	False	[]		postoperative abscess
esomeprazole		True	1.085128	Not found	False	[]		superinfection
esomeprazole		True	8.58579	Not found	False	[]		transplant abscess
esomeprazole		True	1.177558	Not found	False	[]		bronchiectasis
esomeprazole		True	1.876804	Not found	False	[]		bronchitis
esomeprazole		True	1.225726	Not found	False	[]		lung infection
esomeprazole		True	3.054565	Not found	False	[]		pleural infection
esomeprazole		True	9.000005999999999	Not found	False	[]		pleural infection bacterial
esomeprazole		True	1.1573784	Found	False	['common']	pneumonia	pneumonia
esomeprazole		True	1.38376	Not found	False	[]		atypical pneumonia
esomeprazole		True	1.3675540000000002	Not found	False	[]		scrotal abscess
esomeprazole		True	5.753806	Not found	False	[]		scrotal infection
esomeprazole		True	2.075941	Not found	False	[]		perineal abscess
esomeprazole		True	1.669461	Not found	False	[]		psoas abscess
esomeprazole		True	1.5066610000000005	Not found	False	[]		post procedural sepsis
esomeprazole		True	4.292902	Not found	False	[]		septic encephalopathy
esomeprazole		True	18.77526	Not found	False	[]		septic rash
esomeprazole		True	1.2133692	Not found	False	[]		septic shock
esomeprazole		True	1.5066610000000005	Not found	False	[]		wound sepsis
esomeprazole		True	3.77526	Not found	False	[]		abscess sweat gland
esomeprazole		True	3.050454	Not found	False	[]		dermo-hypodermitis
esomeprazole		True	8.58579	Not found	False	[]		erysipeloid
esomeprazole		True	3.77526	Not found	False	[]		infected bunion
esomeprazole		True	3.595654	Not found	False	[]		nail bed infection
esomeprazole		True	1.035629	Not found	False	[]		paronychia
esomeprazole		True	9.000005999999999	Not found	False	[]		pseudofolliculitis
esomeprazole		True	5.269712	Not found	False	[]		furuncle
esomeprazole		True	1.936233	Not found	False	[]		acute sinusitis
esomeprazole		True	1.709323	Not found	False	[]		chronic sinusitis
esomeprazole		True	3.2088918	Not found	False	[]		laryngitis
esomeprazole		True	1.9554975	Not found	False	[]		nasopharyngitis
esomeprazole		True	1.359227	Not found	False	[]		sinobronchitis
esomeprazole		True	1.38197	Not found	False	[]		tracheitis
esomeprazole		True	1.231626	Not found	False	[]		tracheobronchitis
esomeprazole		True	1.2998575	Not found	False	[]		upper respiratory tract infection
esomeprazole		True	2.055364	Not found	False	[]		genitourinary tract infection
esomeprazole		True	1.4880657	Not found	False	[]		kidney infection
esomeprazole		True	1.4756749999999998	Not found	False	[]		pyelonephritis acute
esomeprazole		True	2.5168410000000003	Not found	False	[]		ureteritis
esomeprazole		True	1.0805719	Not found	False	[]		urinary tract infection
esomeprazole		True	2.055364	Not found	False	[]		arteriovenous fistula site infection
esomeprazole		True	1.306647	Not found	False	[]		haematoma infection
esomeprazole		True	9.183511	Not found	False	[]		cutaneous tuberculosis
esomeprazole		True	2.17863	Not found	False	[]		joint tuberculosis
esomeprazole		True	1.38197	Not found	False	[]		tuberculosis bladder
esomeprazole		True	1.38197	Not found	False	[]		tuberculosis of genitourinary system
esomeprazole		True	2.17863	Not found	False	[]		cerebral malaria
esomeprazole		True	1.38197	Not found	False	[]		q fever
esomeprazole		True	3.163348	Not found	False	[]		rocky mountain spotted fever
esomeprazole		True	3.77526	Not found	False	[]		pneumonia adenoviral
esomeprazole		True	1.449801	Not found	False	[]		genital herpes
esomeprazole		True	2.341729	Not found	False	[]		herpes dermatitis
esomeprazole		True	1.0630658	Not found	False	[]		herpes zoster
esomeprazole		True	2.075941	Not found	False	[]		meningoencephalitis herpetic
esomeprazole		True	1.601267	Not found	False	[]		influenza
esomeprazole		True	8.58579	Not found	False	[]		cervicitis human papilloma virus
esomeprazole		True	3.77526	Not found	False	[]		laryngeal papilloma
esomeprazole		True	1.035264	Not found	False	[]		papilloma viral infection
esomeprazole		True	8.58579	Not found	False	[]		vulvovaginal human papilloma virus infection
esomeprazole		True	1.130982	Not found	False	[]		rhinovirus infection
esomeprazole		True	3.77526	Not found	False	[]		laryngitis viral
esomeprazole		True	1.38197	Not found	False	[]		sweating fever
esomeprazole		True	1.2647033	Not found	False	[]		viral infection
esomeprazole		True	1.0494819999999998	Not found	False	[]		viral sinusitis
esomeprazole		True	8.58579	Not found	False	[]		viral vasculitis
esomeprazole		True	1.7972319999999995	Not found	False	[]		pneumonia pseudomonal
esomeprazole		True	1.38197	Not found	False	[]		pneumonia cryptococcal
esomeprazole		True	1.552801	Not found	False	[]		vulvovaginal mycotic infection
esomeprazole		True	6.736246	Not found	False	[]		infected bite
esomeprazole		True	1.38197	Not found	False	[]		obstructive airways disorder
esomeprazole		True	2.5168410000000003	Not found	False	[]		catarrh
esomeprazole		True	1.001386	Not found	False	[]		avulsion fracture
esomeprazole		True	2.436964	Not found	False	[]		bone fragmentation
esomeprazole		True	1.116051	Not found	False	[]		comminuted fracture
esomeprazole		True	1.760677	Not found	False	[]		compression fracture
esomeprazole		True	1.4821035	Not found	False	[]		fracture
esomeprazole		True	1.205687	Not found	False	[]		fracture delayed union
esomeprazole		True	1.3177249999999998	Not found	False	[]		fracture displacement
esomeprazole		True	3.77526	Not found	False	[]		greenstick fracture
esomeprazole		True	1.8343535	Not found	False	[]		joint dislocation
esomeprazole		True	52.8117813	Not found	False	[]		multiple fractures
esomeprazole		True	3.333532	Not found	False	[]		open fracture
esomeprazole		True	2.226928	Not found	False	[]		osteoporotic fracture
esomeprazole		True	1.627109	Not found	False	[]		pathological fracture
esomeprazole		True	1.315663	Not found	False	[]		stress fracture
esomeprazole		True	1.765626	Not found	False	[]		cartilage injury
esomeprazole		True	2.2383351	Not found	False	[]		joint injury
esomeprazole		True	2.4066840000000003	Not found	False	[]		ligament sprain
esomeprazole		True	6.01729	Not found	False	[]		limb crushing injury
esomeprazole		True	2.1635514	Not found	False	[]		limb injury
esomeprazole		True	2.290205	Not found	False	[]		limb traumatic amputation
esomeprazole		True	2.658506	Not found	False	[]		meniscus injury
esomeprazole		True	1.9381073	Not found	False	[]		rotator cuff syndrome
esomeprazole		True	2.17863	Not found	False	[]		traumatic arthropathy
esomeprazole		True	4.3058533	Not found	False	[]		ankle fracture
esomeprazole		True	1.067639	Not found	False	[]		femoral neck fracture
esomeprazole		True	4.687277	Not found	False	[]		fibula fracture
esomeprazole		True	4.0984341	Not found	False	[]		foot fracture
esomeprazole		True	1.8717634	Found	False	[]	hip fracture	hip fracture
esomeprazole		True	3.6047029	Not found	False	[]		lower limb fracture
esomeprazole		True	1.897385	Not found	False	[]		patella fracture
esomeprazole		True	2.453142	Not found	False	[]		tibia fracture
esomeprazole		True	2.197706	Not found	False	[]		acetabulum fracture
esomeprazole		True	1.225412	Not found	False	[]		fractured ischium
esomeprazole		True	1.71733	Not found	False	[]		pelvic fracture
esomeprazole		True	1.0044650000000002	Not found	False	[]		pubis fracture
esomeprazole		True	1.026575	Not found	False	[]		facial bones fracture
esomeprazole		True	1.504112	Not found	False	[]		jaw fracture
esomeprazole		True	3.054565	Not found	False	[]		skull fractured base
esomeprazole		True	3.242836	Not found	False	[]		cervical vertebral fracture
esomeprazole		True	4.326612	Not found	False	[]		fractured coccyx
esomeprazole		True	1.784649	Not found	False	[]		fractured sacrum
esomeprazole		True	2.560438	Not found	False	[]		intervertebral disc injury
esomeprazole		True	1.736112	Not found	False	[]		lumbar vertebral fracture
esomeprazole		True	1.7721861	Not found	False	[]		spinal compression fracture
esomeprazole		True	3.0598549	Not found	False	[]		spinal fracture
esomeprazole		True	2.091718	Not found	False	[]		thoracic vertebral fracture
esomeprazole		True	9.000005999999999	Not found	False	[]		flail chest
esomeprazole		True	2.2379903	Not found	False	[]		rib fracture
esomeprazole		True	2.618463	Not found	False	[]		sternal fracture
esomeprazole		True	1.739835	Not found	False	[]		clavicle fracture
esomeprazole		True	1.934538	Not found	False	[]		forearm fracture
esomeprazole		True	3.9125639	Not found	False	[]		hand fracture
esomeprazole		True	1.556227	Not found	False	[]		humerus fracture
esomeprazole		True	2.970789	Not found	False	[]		radius fracture
esomeprazole		True	3.204267	Not found	False	[]		ulna fracture
esomeprazole		True	2.977988	Not found	False	[]		upper limb fracture
esomeprazole		True	3.26139	Not found	False	[]		wrist fracture
esomeprazole		True	2.17863	Not found	False	[]		chemical cystitis
esomeprazole		True	1.219901	Not found	False	[]		acute generalised exanthematous pustulosis
esomeprazole		True	8.58579	Not found	False	[]		alcoholic psychosis
esomeprazole		True	1.236397	Not found	False	[]		toxic encephalopathy
esomeprazole		True	1.238103	Not found	False	[]		vascular rupture
esomeprazole		True	2.030546	Not found	False	[]		concussion
esomeprazole		True	1.6930060000000002	Not found	False	[]		asbestosis
esomeprazole		True	3.163348	Not found	False	[]		bronchial injury
esomeprazole		True	4.133982	Not found	False	[]		chest crushing
esomeprazole		True	1.153552	Not found	False	[]		chest injury
esomeprazole		True	9.000005999999999	Not found	False	[]		sternal injury
esomeprazole		True	7.72781	Not found	False	[]		tracheal injury
esomeprazole		True	2.17863	Not found	False	[]		cranial nerve injury
esomeprazole		True	2.17863	Not found	False	[]		vth nerve injury
esomeprazole		True	1.523968	Not found	False	[]		ligament rupture
esomeprazole		True	1.072067	Not found	False	[]		muscle rupture
esomeprazole		True	1.326637	Not found	False	[]		muscle strain
esomeprazole		True	28.8453	Not found	False	[]		sinus tarsi syndrome
esomeprazole		True	1.438121	Not found	False	[]		tendon injury
esomeprazole		True	1.0047332999999998	Not found	False	[]		tendonitis
esomeprazole		True	1.731599	Not found	False	[]		nerve compression
esomeprazole		True	1.5254645	Not found	False	[]		nerve injury
esomeprazole		True	2.5424194	Not found	False	[]		accident
esomeprazole		True	1.321917	Not found	False	[]		accident at home
esomeprazole		True	6.151505	Not found	False	[]		accident at work
esomeprazole		True	1.172266	Not found	False	[]		animal bite
esomeprazole		True	1.198365	Not found	False	[]		arthropod bite
esomeprazole		True	1.765355	Not found	False	[]		arthropod sting
esomeprazole		True	1.043071	Not found	False	[]		crush injury
esomeprazole		True	1.070611	Not found	False	[]		eschar
esomeprazole		True	1.7162829999999998	Not found	False	[]		skin abrasion
esomeprazole		True	1.3303315	Not found	False	[]		fall
esomeprazole		True	1.1792936	Not found	False	[]		injury
esomeprazole		True	2.793814	Not found	False	[]		internal injury
esomeprazole		True	3.77526	Not found	False	[]		post-traumatic osteoporosis
esomeprazole		True	1.9117742	Not found	False	[]		road traffic accident
esomeprazole		True	1.1732692	Not found	False	[]		scar
esomeprazole		True	1.884765	Not found	False	[]		skeletal injury
esomeprazole		True	1.7094390000000002	Not found	False	[]		snake bite
esomeprazole		True	2.592405	Not found	False	[]		traumatic haematoma
esomeprazole		True	1.005178	Not found	False	[]		wound complication
esomeprazole		True	2.17863	Not found	False	[]		femoral nerve injury
esomeprazole		True	1.38197	Not found	False	[]		lumbosacral plexus injury
esomeprazole		True	4.292902	Not found	False	[]		median nerve injury
esomeprazole		True	1.519018	Not found	False	[]		peripheral nerve injury
esomeprazole		True	1.787668	Not found	False	[]		sciatic nerve injury
esomeprazole		True	2.341729	Not found	False	[]		ulnar nerve injury
esomeprazole		True	3.77526	Not found	False	[]		testicular injury
esomeprazole		True	2.17863	Not found	False	[]		uterine injury
esomeprazole		True	8.58579	Not found	False	[]		vulvovaginal injury
esomeprazole		True	3.8035072	Not found	False	[]		back injury
esomeprazole		True	4.133982	Not found	False	[]		breast injury
esomeprazole		True	7.329188999999999	Not found	False	[]		cephalhaematoma
esomeprazole		True	1.2895616	Not found	False	[]		head injury
esomeprazole		True	3.052497	Not found	False	[]		laryngeal injury
esomeprazole		True	3.243131	Not found	False	[]		neck injury
esomeprazole		True	1.373036	Not found	False	[]		spinal column injury
esomeprazole		True	2.341729	Not found	False	[]		nail avulsion
esomeprazole		True	1.0325259999999998	Not found	False	[]		skin laceration
esomeprazole		True	1.228774	Not found	False	[]		subcutaneous haematoma
esomeprazole		True	2.17863	Not found	False	[]		brown-sequard syndrome
esomeprazole		True	1.7094390000000002	Not found	False	[]		spinal cord herniation
esomeprazole		True	2.709374	Not found	False	[]		spinal cord injury
esomeprazole		True	1.184005	Not found	False	[]		heat exhaustion
esomeprazole		True	3.77526	Not found	False	[]		heat illness
esomeprazole		True	1.526691	Not found	False	[]		heat stroke
esomeprazole		True	1.922424	Not found	False	[]		osteoradionecrosis
esomeprazole		True	3.77526	Not found	False	[]		pulmonary radiation injury
esomeprazole		True	8.58579	Not found	False	[]		radiation fibrosis
esomeprazole		True	1.198796	Not found	False	[]		radiation injury
esomeprazole		True	2.209659	Not found	False	[]		radiation pneumonitis
esomeprazole		True	1.196921	Not found	False	[]		radiation skin injury
esomeprazole		True	7.822678000000001	Not found	False	[]		burn oesophageal
esomeprazole		True	2.6666730000000003	Not found	False	[]		burn of internal organs
esomeprazole		True	1.124796	Not found	False	[]		burns third degree
esomeprazole		True	11.2015944	Not found	False	[]		product dose omission
esomeprazole		True	1.5738006	Not found	False	[]		inappropriate schedule of product administration
esomeprazole		True	1.3838037	Not found	False	[]		incorrect dose administered
esomeprazole		True	2.584131	Not found	False	[]		wrong product administered
esomeprazole		True	1.020287	Not found	False	[]		circumstance or information capable of leading to medication error
esomeprazole		True	1.3917024	Not found	False	[]		product prescribing error
esomeprazole		True	1.035264	Not found	False	[]		arteriovenous fistula site complication
esomeprazole		True	1.667187	Not found	False	[]		arteriovenous fistula site haemorrhage
esomeprazole		True	1.225412	Not found	False	[]		deep vein thrombosis postoperative
esomeprazole		True	1.338043	Not found	False	[]		phlebitis
esomeprazole		True	1.364999	Not found	False	[]		vasoplegia syndrome
esomeprazole		True	2.17863	Not found	False	[]		device programming error
esomeprazole		True	1.214076	Not found	False	[]		injury associated with device
esomeprazole		True	3.77526	Not found	False	[]		capsular contracture associated with breast implant
esomeprazole		True	3.77526	Not found	False	[]		stent-graft endoleak
esomeprazole		True	1.826987	Not found	False	[]		complication associated with device
esomeprazole		True	2.420338	Not found	False	[]		post laminectomy syndrome
esomeprazole		True	5.087517	Not found	False	[]		agitation postoperative
esomeprazole		True	3.408403	Not found	False	[]		confusion postoperative
esomeprazole		True	4.133982	Not found	False	[]		depression postoperative
esomeprazole		True	5.753806	Not found	False	[]		procedural dizziness
esomeprazole		True	5.269712	Not found	False	[]		procedural headache
esomeprazole		True	3.843525	Not found	False	[]		anastomotic haemorrhage
esomeprazole		True	1.452289	Not found	False	[]		anastomotic stenosis
esomeprazole		True	2.534539	Not found	False	[]		complications of bone marrow transplant
esomeprazole		True	1.225412	Not found	False	[]		failure to anastomose
esomeprazole		True	2.266718	Not found	False	[]		incision site haematoma
esomeprazole		True	1.854513	Not found	False	[]		post procedural fistula
esomeprazole		True	3.203053	Not found	False	[]		postoperative adhesion
esomeprazole		True	1.645446	Not found	False	[]		postoperative wound complication
esomeprazole		True	2.075941	Not found	False	[]		shunt thrombosis
esomeprazole		True	8.58579	Not found	False	[]		fallopian tube perforation
esomeprazole		True	4.387638	Not found	False	[]		tracheostomy malfunction
esomeprazole		True	1.3844	Not found	False	[]		recall phenomenon
esomeprazole		True	3.163348	Not found	False	[]		ureteric anastomosis complication
esomeprazole		True	3.77526	Not found	False	[]		post procedural urine leak
esomeprazole		True	3.77526	Not found	False	[]		urostomy complication
esomeprazole		True	3.595654	Not found	False	[]		vaccination complication
esomeprazole		True	2.948446	Not found	False	[]		wrong patient received product
esomeprazole		True	3.77526	Not found	False	[]		incision site inflammation
esomeprazole		True	2.17863	Not found	False	[]		stoma site irritation
esomeprazole		True	1.5313759999999998	Not found	False	[]		therapeutic product cross-reactivity
esomeprazole		True	1.182549	Not found	False	[]		chromaturia
esomeprazole		True	4.133982	Not found	False	[]		acetonaemia
esomeprazole		True	1.197405	Not found	False	[]		ketosis
esomeprazole		True	1.007696	Not found	False	[]		hypoxic-ischaemic encephalopathy
esomeprazole		True	1.359227	Not found	False	[]		anorexia nervosa
esomeprazole		True	1.7433912	Not found	False	[]		eating disorder
esomeprazole		True	1.1369939999999998	Not found	False	[]		cachexia
esomeprazole		True	1.394101	Not found	False	[]		central obesity
esomeprazole		True	1.584352	Not found	False	[]		feeding disorder
esomeprazole		True	1.057509	Not found	False	[]		selective eating disorder
esomeprazole		True	1.5283335999999998	Not found	False	[]		malnutrition
esomeprazole		True	1.1975273	Not found	False	[]		obesity
esomeprazole		True	1.719148	Not found	False	[]		overweight
esomeprazole		True	2.5168410000000003	Not found	False	[]		pica
esomeprazole		True	1.292125	Not found	False	[]		weight fluctuation
esomeprazole		True	1.38197	Not found	False	[]		high turnover osteopathy
esomeprazole		True	1.874652	Not found	False	[]		osteolysis
esomeprazole		True	2.75882	Not found	False	[]		osteomalacia
esomeprazole		True	4.3986959	Not found	False	[]		osteopenia
esomeprazole		True	10.4221853	Not found	False	[]		osteoporosis
esomeprazole		True	4.387638	Not found	False	[]		osteoporosis postmenopausal
esomeprazole		True	1.340424	Not found	False	[]		resorption bone increased
esomeprazole		True	2.432445	Not found	False	[]		rickets
esomeprazole		True	2.128968	Not found	False	[]		senile osteoporosis
esomeprazole		True	3.887316	Not found	False	[]		calcium metabolism disorder
esomeprazole		True	1.025977	Not found	False	[]		chondrocalcinosis pyrophosphate
esomeprazole		True	1.2717606	Not found	False	[]		hypocalcaemia
esomeprazole		True	1.5931358	Not found	False	[]		hypomagnesaemia
esomeprazole		True	16.601489	Not found	False	[]		magnesium deficiency
esomeprazole		True	9.000005999999999	Not found	False	[]		magnesium metabolism disorder
esomeprazole		True	1.140807	Not found	False	[]		hypochloraemia
esomeprazole		True	1.1760861	Not found	False	[]		hypokalaemia
esomeprazole		True	1.940994	Not found	False	[]		hyponatraemic encephalopathy
esomeprazole		True	1.440492	Not found	False	[]		neonatal hyponatraemia
esomeprazole		True	1.5917470000000002	Not found	False	[]		sodium retention
esomeprazole		True	1.064018	Not found	False	[]		dehydration
esomeprazole		True	1.084755	Not found	False	[]		hypovolaemia
esomeprazole		True	1.088096	Not found	False	[]		shock haemorrhagic
esomeprazole		True	2.505159	Not found	False	[]		cow's milk intolerance
esomeprazole		True	2.755991	Not found	False	[]		fat intolerance
esomeprazole		True	2.3052010000000003	Not found	False	[]		food intolerance
esomeprazole		True	8.58579	Not found	False	[]		copper deficiency
esomeprazole		True	1.881084	Not found	False	[]		iron deficiency
esomeprazole		True	6.95995	Not found	False	[]		iron metabolism disorder
esomeprazole		True	2.870068	Not found	False	[]		cholesterosis
esomeprazole		True	1.3951596000000002	Not found	False	[]		hypercholesterolaemia
esomeprazole		True	1.108588	Not found	False	[]		hypertriglyceridaemia
esomeprazole		True	1.2333604	Not found	False	[]		hyperlipidaemia
esomeprazole		True	1.4297689999999998	Not found	False	[]		dyslipidaemia
esomeprazole		True	2.128968	Not found	False	[]		hypocholesterolaemia
esomeprazole		True	1.359227	Not found	False	[]		lipomatosis
esomeprazole		True	1.679628	Not found	False	[]		hypercreatininaemia
esomeprazole		True	2.896909	Not found	False	[]		hyperlipasaemia
esomeprazole		True	1.0579	Not found	False	[]		metabolic encephalopathy
esomeprazole		True	1.12662	Not found	False	[]		hyperproteinaemia
esomeprazole		True	3.77526	Not found	False	[]		plasma protein metabolism disorder
esomeprazole		True	3.77526	Not found	False	[]		gout
esomeprazole		True	5.214049800000001	Not found	False	[]		vitamin d deficiency
esomeprazole		True	2.028368	Not found	False	[]		hypovitaminosis
esomeprazole		True	18.77526	Not found	False	[]		multi-vitamin deficiency
esomeprazole		True	1.6090779999999998	Not found	False	[]		folate deficiency
esomeprazole		True	1.7162829999999998	Not found	False	[]		vitamin b complex deficiency
esomeprazole		True	1.854513	Not found	False	[]		vitamin b1 deficiency
esomeprazole		True	1.5066610000000005	Not found	False	[]		bone callus excessive
esomeprazole		True	1.07139	Not found	False	[]		bone cyst
esomeprazole		True	4.5310325	Not found	False	[]		bone disorder
esomeprazole		True	1.0044650000000002	Not found	False	[]		bone erosion
esomeprazole		True	3.634391	Not found	False	[]		bone fistula
esomeprazole		True	2.755991	Not found	False	[]		bone formation increased
esomeprazole		True	2.0995250000000003	Not found	False	[]		bone lesion
esomeprazole		True	1.8944083	Not found	False	[]		exostosis
esomeprazole		True	3.77526	Not found	False	[]		hypertrophic osteoarthropathy
esomeprazole		True	1.256077	Not found	False	[]		osteitis
esomeprazole		True	1.519018	Not found	False	[]		osteitis deformans
esomeprazole		True	1.41276	Not found	False	[]		osteosclerosis
esomeprazole		True	1.481465	Not found	False	[]		bone sequestrum
esomeprazole		True	1.797162	Not found	False	[]		spinal disorder
esomeprazole		True	1.138496	Not found	False	[]		vertebral wedging
esomeprazole		True	1.4921622	Not found	False	[]		bone pain
esomeprazole		True	1.69117	Not found	False	[]		bone swelling
esomeprazole		True	1.614955	Not found	False	[]		coccydynia
esomeprazole		True	1.452289	Not found	False	[]		metatarsalgia
esomeprazole		True	1.0253721999999998	Not found	False	[]		pain in jaw
esomeprazole		True	3.77526	Not found	False	[]		osteodystrophy
esomeprazole		True	1.020381	Not found	False	[]		connective tissue disorder
esomeprazole		True	1.746901	Not found	False	[]		polyarthritis
esomeprazole		True	2.106312	Not found	False	[]		sacroiliitis
esomeprazole		True	3.77526	Not found	False	[]		sympathetic posterior cervical syndrome
esomeprazole		True	4.292902	Not found	False	[]		arthrofibrosis
esomeprazole		True	2.075941	Not found	False	[]		articular calcification
esomeprazole		True	5.753806	Not found	False	[]		articular disc disorder
esomeprazole		True	1.872635	Not found	False	[]		chondromalacia
esomeprazole		True	2.948493	Not found	False	[]		facet joint syndrome
esomeprazole		True	3.595654	Not found	False	[]		hypermobility syndrome
esomeprazole		True	3.411517	Not found	False	[]		joint ankylosis
esomeprazole		True	1.050622	Not found	False	[]		joint destruction
esomeprazole		True	8.58579	Not found	False	[]		lateral patellar compression syndrome
esomeprazole		True	1.0044499999999998	Not found	False	[]		patellofemoral pain syndrome
esomeprazole		True	1.717574	Not found	False	[]		periarthritis
esomeprazole		True	1.077585	Not found	False	[]		temporomandibular joint syndrome
esomeprazole		True	1.173255	Not found	False	[]		joint effusion
esomeprazole		True	1.114221	Not found	False	[]		joint range of motion decreased
esomeprazole		True	8.58579	Not found	False	[]		plica syndrome
esomeprazole		True	1.367549	Not found	False	[]		cervicobrachial syndrome
esomeprazole		True	1.061495	Not found	False	[]		nodal osteoarthritis
esomeprazole		True	2.4221996	Not found	False	[]		spinal osteoarthritis
esomeprazole		True	1.402132	Not found	False	[]		psoriatic arthropathy
esomeprazole		True	6.021183	Not found	False	[]		spinal fusion acquired
esomeprazole		True	1.289454	Not found	False	[]		spondylitis
esomeprazole		True	7.27384	Not found	False	[]		spondyloarthropathy
esomeprazole		True	1.28487	Not found	False	[]		myofascial pain syndrome
esomeprazole		True	1.110568	Not found	False	[]		muscle contractions involuntary
esomeprazole		True	1.113549	Not found	False	[]		muscle haemorrhage
esomeprazole		True	1.364999	Not found	False	[]		periodic limb movement disorder
esomeprazole		True	1.1984891	Not found	False	[]		restless legs syndrome
esomeprazole		True	1.082431	Not found	False	[]		torticollis
esomeprazole		True	1.0494819999999998	Not found	False	[]		pelvic floor muscle weakness
esomeprazole		True	3.77526	Not found	False	[]		sarcopenia
esomeprazole		True	1.7773090000000002	Not found	False	[]		intensive care unit acquired weakness
esomeprazole		True	1.225412	Not found	False	[]		neuralgic amyotrophy
esomeprazole		True	1.440492	Not found	False	[]		elbow deformity
esomeprazole		True	1.57168	Not found	False	[]		finger deformity
esomeprazole		True	1.187012	Not found	False	[]		foot deformity
esomeprazole		True	3.255274	Not found	False	[]		knee deformity
esomeprazole		True	1.334679	Not found	False	[]		limb deformity
esomeprazole		True	2.290205	Not found	False	[]		wrist deformity
esomeprazole		True	2.751219	Not found	False	[]		intervertebral disc compression
esomeprazole		True	3.2598335	Not found	False	[]		intervertebral disc degeneration
esomeprazole		True	2.880801	Not found	False	[]		intervertebral disc disorder
esomeprazole		True	2.603619	Not found	False	[]		intervertebral disc displacement
esomeprazole		True	2.4303160000000004	Not found	False	[]		intervertebral disc protrusion
esomeprazole		True	1.514992	Not found	False	[]		intervertebral disc space narrowing
esomeprazole		True	1.4604134	Not found	False	[]		sciatica
esomeprazole		True	2.527851	Not found	False	[]		cervical spinal stenosis
esomeprazole		True	5.269712	Not found	False	[]		spinal flattening
esomeprazole		True	1.839607	Not found	False	[]		kyphoscoliosis
esomeprazole		True	1.676903	Not found	False	[]		kyphosis
esomeprazole		True	1.992688	Not found	False	[]		lordosis
esomeprazole		True	2.161715	Not found	False	[]		lumbar spinal stenosis
esomeprazole		True	1.3743819999999998	Not found	False	[]		neck deformity
esomeprazole		True	2.7633093	Not found	False	[]		scoliosis
esomeprazole		True	1.7478171999999998	Not found	False	[]		spinal stenosis
esomeprazole		True	1.0298509999999998	Not found	False	[]		spinal deformity
esomeprazole		True	1.876532	Not found	False	[]		spondylolisthesis
esomeprazole		True	2.456264	Not found	False	[]		spondylolysis
esomeprazole		True	5.352434	Not found	False	[]		hip deformity
esomeprazole		True	2.359283	Not found	False	[]		rib deformity
esomeprazole		True	1.667187	Not found	False	[]		shoulder deformity
esomeprazole		True	2.041224	Not found	False	[]		plantar fasciitis
esomeprazole		True	1.4724017	Not found	False	[]		limb discomfort
esomeprazole		True	1.6555538	Not found	False	[]		musculoskeletal chest pain
esomeprazole		True	1.3218936	Not found	False	[]		musculoskeletal pain
esomeprazole		True	1.2106038	Not found	False	[]		neck pain
esomeprazole		True	1.0125992	Not found	False	[]		pain in extremity
esomeprazole		True	3.4266173	Not found	False	[]		back disorder
esomeprazole		True	3.3199270000000003	Not found	False	[]		chest wall mass
esomeprazole		True	1.446514	Not found	False	[]		musculoskeletal disorder
esomeprazole		True	2.246121	Not found	False	[]		axillary mass
esomeprazole		True	1.238552	Not found	False	[]		neck mass
esomeprazole		True	3.77526	Not found	False	[]		soft tissue atrophy
esomeprazole		True	1.123381	Not found	False	[]		soft tissue disorder
esomeprazole		True	2.816945	Not found	False	[]		angiomyolipoma
esomeprazole		True	2.560438	Not found	False	[]		benign bone neoplasm
esomeprazole		True	9.000005999999999	Not found	False	[]		chest wall cyst
esomeprazole		True	3.77526	Not found	False	[]		chondromatosis
esomeprazole		True	8.58579	Not found	False	[]		hygroma colli
esomeprazole		True	1.407638	Not found	False	[]		lipoma
esomeprazole		True	1.2746339999999998	Not found	False	[]		bone cancer metastatic
esomeprazole		True	2.965506	Not found	False	[]		bone cancer
esomeprazole		True	2.5168410000000003	Not found	False	[]		chondrosarcoma
esomeprazole		True	1.302429	Not found	False	[]		metastases to bone
esomeprazole		True	4.133982	Not found	False	[]		metastases to muscle
esomeprazole		True	4.292902	Not found	False	[]		metastases to neck
esomeprazole		True	2.17863	Not found	False	[]		metastases to soft tissue
esomeprazole		True	1.249775	Not found	False	[]		metastases to spine
esomeprazole		True	8.58579	Not found	False	[]		synovial sarcoma metastatic
esomeprazole		True	1.4018700000000002	Not found	False	[]		bone neoplasm
esomeprazole		True	1.061495	Not found	False	[]		bursa disorder
esomeprazole		True	1.4122744	Not found	False	[]		bursitis
esomeprazole		True	1.047034	Not found	False	[]		synovial cyst
esomeprazole		True	2.62957	Not found	False	[]		tenosynovitis stenosans
esomeprazole		True	6.507208	Not found	False	[]		cartilage atrophy
esomeprazole		True	6.021183	Not found	False	[]		chondritis
esomeprazole		True	1.626037	Not found	False	[]		costochondritis
esomeprazole		True	1.1183500000000002	Not found	False	[]		osteochondrosis
esomeprazole		True	2.5168410000000003	Not found	False	[]		ligament calcification
esomeprazole		True	3.073006	Not found	False	[]		symphysiolysis
esomeprazole		True	1.960004	Not found	False	[]		enthesopathy
esomeprazole		True	2.075941	Not found	False	[]		tendinous contracture
esomeprazole		True	1.061495	Not found	False	[]		tendon calcification
esomeprazole		True	3.394061	Not found	False	[]		vertebral osteophyte
esomeprazole		True	2.17863	Not found	False	[]		vertebral lesion
esomeprazole		True	4.387638	Not found	False	[]		intervertebral disc annular tear
esomeprazole		True	1.2091850000000002	Not found	False	[]		benign breast neoplasm
esomeprazole		True	1.3680180000000002	Not found	False	[]		breast cyst
esomeprazole		True	1.154545	Not found	False	[]		fibrocystic breast disease
esomeprazole		True	1.1071065	Not found	False	[]		breast cancer
esomeprazole		True	1.082431	Not found	False	[]		breast cancer recurrent
esomeprazole		True	1.369759	Not found	False	[]		breast cancer stage i
esomeprazole		True	3.060859	Not found	False	[]		breast cancer stage ii
esomeprazole		True	5.578378	Not found	False	[]		breast cancer stage iv
esomeprazole		True	6.139635999999999	Not found	False	[]		inflammatory carcinoma of the breast
esomeprazole		True	1.048755	Not found	False	[]		dermal cyst
esomeprazole		True	18.77526	Not found	False	[]		scrotal cyst
esomeprazole		True	2.689611	Not found	False	[]		benign neoplasm of skin
esomeprazole		True	1.030228	Not found	False	[]		melanocytic naevus
esomeprazole		True	1.444347	Not found	False	[]		seborrhoeic keratosis
esomeprazole		True	2.055364	Not found	False	[]		pleural mesothelioma
esomeprazole		True	1.0494819999999998	Not found	False	[]		metastases to bladder
esomeprazole		True	1.094129	Not found	False	[]		metastases to central nervous system
esomeprazole		True	1.960004	Not found	False	[]		metastases to kidney
esomeprazole		True	1.155138	Not found	False	[]		metastases to lung
esomeprazole		True	1.986713	Not found	False	[]		metastases to meninges
esomeprazole		True	2.5168410000000003	Not found	False	[]		metastases to nervous system
esomeprazole		True	2.669342	Not found	False	[]		metastases to pleura
esomeprazole		True	9.591767	Not found	False	[]		metastases to the mediastinum
esomeprazole		True	1.096243	Not found	False	[]		haemangioma
esomeprazole		True	7.874403000000001	Not found	False	[]		cancer in remission
esomeprazole		True	1.440492	Not found	False	[]		carcinoma in situ
esomeprazole		True	1.7051	Not found	False	[]		head and neck cancer
esomeprazole		True	1.6804879999999998	Not found	False	[]		metastatic squamous cell carcinoma
esomeprazole		True	1.053759	Not found	False	[]		neoplasm malignant
esomeprazole		True	1.580318	Not found	False	[]		recurrent cancer
esomeprazole		True	1.216853	Not found	False	[]		squamous cell carcinoma
esomeprazole		True	1.7061	Not found	False	[]		neoplasm
esomeprazole		True	1.250107	Not found	False	[]		malignant pleural effusion
esomeprazole		True	3.408403	Not found	False	[]		tumour associated fever
esomeprazole		True	8.58579	Not found	False	[]		tumour invasion
esomeprazole		True	2.17863	Not found	False	[]		tumour thrombosis
esomeprazole		True	1.394101	Not found	False	[]		paraneoplastic syndrome
esomeprazole		True	1.552801	Not found	False	[]		arachnoid cyst
esomeprazole		True	2.5168410000000003	Not found	False	[]		spinal meningeal cyst
esomeprazole		True	8.58579	Not found	False	[]		benign neoplasm of pineal gland
esomeprazole		True	2.6666730000000003	Not found	False	[]		haemangioma of bone
esomeprazole		True	2.17863	Not found	False	[]		ganglioneuroma
esomeprazole		True	1.831368	Not found	False	[]		neuroma
esomeprazole		True	1.913595	Not found	False	[]		brain cancer metastatic
esomeprazole		True	1.567085	Not found	False	[]		brain neoplasm malignant
esomeprazole		True	2.5168410000000003	Not found	False	[]		anaplastic astrocytoma
esomeprazole		True	1.4560540000000002	Not found	False	[]		glioblastoma
esomeprazole		True	1.38197	Not found	False	[]		malignant glioma
esomeprazole		True	1.879768	Not found	False	[]		brain neoplasm
esomeprazole		True	1.38197	Not found	False	[]		carotid body tumour
esomeprazole		True	4.133982	Not found	False	[]		central nervous system neoplasm
esomeprazole		True	2.17863	Not found	False	[]		cerebellar tumour
esomeprazole		True	28.8453	Not found	False	[]		neuroectodermal neoplasm
esomeprazole		True	3.073006	Not found	False	[]		benign renal neoplasm
esomeprazole		True	1.3974974999999998	Not found	False	[]		renal cyst
esomeprazole		True	8.58579	Not found	False	[]		bladder transitional cell carcinoma stage iv
esomeprazole		True	1.38197	Not found	False	[]		nephroblastoma
esomeprazole		True	1.4325610000000002	Not found	False	[]		renal cancer
esomeprazole		True	1.024525	Not found	False	[]		renal cancer metastatic
esomeprazole		True	3.163348	Not found	False	[]		renal cancer stage iv
esomeprazole		True	1.38197	Not found	False	[]		renal cell carcinoma stage iii
esomeprazole		True	1.225412	Not found	False	[]		renal cell carcinoma stage iv
esomeprazole		True	1.001386	Not found	False	[]		ureteric cancer
esomeprazole		True	5.753806	Not found	False	[]		ureteric cancer metastatic
esomeprazole		True	3.77526	Not found	False	[]		perineal cyst
esomeprazole		True	2.290205	Not found	False	[]		cervical cyst
esomeprazole		True	1.3675540000000002	Not found	False	[]		ovarian adenoma
esomeprazole		True	1.178584	Not found	False	[]		ovarian cyst
esomeprazole		True	1.38197	Not found	False	[]		ovarian fibroma
esomeprazole		True	2.5168410000000003	Not found	False	[]		benign uterine neoplasm
esomeprazole		True	1.38197	Not found	False	[]		uterine leiomyoma
esomeprazole		True	1.7773090000000002	Not found	False	[]		uterine cyst
esomeprazole		True	1.440492	Not found	False	[]		vaginal cyst
esomeprazole		True	3.163348	Not found	False	[]		adenocarcinoma of the cervix
esomeprazole		True	8.58579	Not found	False	[]		adenosquamous carcinoma of the cervix
esomeprazole		True	4.133982	Not found	False	[]		cervix cancer metastatic
esomeprazole		True	1.882135	Not found	False	[]		cervix carcinoma
esomeprazole		True	3.163348	Not found	False	[]		endometrial cancer recurrent
esomeprazole		True	14.087136	Not found	False	[]		endometrial cancer stage iii
esomeprazole		True	2.17863	Not found	False	[]		papillary serous endometrial carcinoma
esomeprazole		True	8.58579	Not found	False	[]		malignant neoplasm of uterine adnexa
esomeprazole		True	9.183511	Not found	False	[]		endometrial neoplasm
esomeprazole		True	1.440492	Not found	False	[]		vaginal neoplasm
esomeprazole		True	1.212269	Not found	False	[]		uterine cancer
esomeprazole		True	2.128968	Not found	False	[]		vaginal cancer
esomeprazole		True	1.6204870000000002	Not found	False	[]		vulval cancer
esomeprazole		True	1.854513	Not found	False	[]		prostatic adenoma
esomeprazole		True	8.58579	Not found	False	[]		penis carcinoma metastatic
esomeprazole		True	1.1725659	Not found	False	[]		prostate cancer
esomeprazole		True	2.17863	Not found	False	[]		seminoma
esomeprazole		True	1.911277	Not found	False	[]		sinus polyp
esomeprazole		True	8.58579	Not found	False	[]		tonsillar cyst
esomeprazole		True	28.8453	Not found	False	[]		laryngeal polyp
esomeprazole		True	3.77526	Not found	False	[]		pharyngeal cyst
esomeprazole		True	7.72781	Not found	False	[]		pharyngeal polyp
esomeprazole		True	3.073006	Not found	False	[]		vocal cord cyst
esomeprazole		True	2.746827	Not found	False	[]		vocal cord polyp
esomeprazole		True	18.77526	Not found	False	[]		hypopharyngeal cancer
esomeprazole		True	58.91988	Not found	False	[]		vocal cord neoplasm
esomeprazole		True	2.591559	Not found	False	[]		laryngeal cancer
esomeprazole		True	1.440492	Not found	False	[]		malignant mediastinal neoplasm
esomeprazole		True	1.5647259999999998	Not found	False	[]		lung adenocarcinoma
esomeprazole		True	4.133982	Not found	False	[]		lung adenocarcinoma stage i
esomeprazole		True	3.163348	Not found	False	[]		lung adenocarcinoma stage iii
esomeprazole		True	2.17863	Not found	False	[]		lung squamous cell carcinoma stage i
esomeprazole		True	1.225412	Not found	False	[]		non-small cell lung cancer recurrent
esomeprazole		True	9.000005999999999	Not found	False	[]		non-small cell lung cancer stage i
esomeprazole		True	8.58579	Not found	False	[]		non-small cell lung cancer stage iii
esomeprazole		True	1.38197	Not found	False	[]		non-small cell lung cancer stage iiib
esomeprazole		True	1.7773090000000002	Not found	False	[]		tonsil cancer
esomeprazole		True	3.634391	Not found	False	[]		nasal cavity cancer
esomeprazole		True	2.5168410000000003	Not found	False	[]		nasal sinus cancer
esomeprazole		True	2.505159	Not found	False	[]		pharyngeal neoplasm
esomeprazole		True	1.38197	Not found	False	[]		diaphragm neoplasm
esomeprazole		True	1.1722510000000002	Not found	False	[]		lung neoplasm
esomeprazole		True	1.3675540000000002	Not found	False	[]		bronchioloalveolar carcinoma
esomeprazole		True	3.77526	Not found	False	[]		lung carcinoma cell type unspecified stage 0
esomeprazole		True	1.7094390000000002	Not found	False	[]		lung carcinoma cell type unspecified stage iii
esomeprazole		True	3.497459	Not found	False	[]		lung carcinoma cell type unspecified stage iv
esomeprazole		True	1.3320509	Not found	False	[]		lung neoplasm malignant
esomeprazole		True	3.77526	Not found	False	[]		malignant neoplasm of pleura
esomeprazole		True	2.290205	Not found	False	[]		metastatic bronchial carcinoma
esomeprazole		True	7.176134	Not found	False	[]		throat cancer
esomeprazole		True	1.110774	Not found	False	[]		malignant melanoma
esomeprazole		True	3.77526	Not found	False	[]		malignant melanoma stage i
esomeprazole		True	3.77526	Not found	False	[]		malignant melanoma stage ii
esomeprazole		True	2.5168410000000003	Not found	False	[]		melanoma recurrent
esomeprazole		True	18.77526	Not found	False	[]		superficial spreading melanoma stage i
esomeprazole		True	8.58579	Not found	False	[]		superficial spreading melanoma stage iv
esomeprazole		True	1.334017	Not found	False	[]		basal cell carcinoma
esomeprazole		True	3.77526	Not found	False	[]		carcinoma in situ of skin
esomeprazole		True	1.306182	Not found	False	[]		neoplasm skin
esomeprazole		True	1.663632	Not found	False	[]		skin cancer
esomeprazole		True	3.77526	Not found	False	[]		skin cancer metastatic
esomeprazole		True	5.753806	Not found	False	[]		glomus tumour
esomeprazole		True	2.755991	Not found	False	[]		central nervous system inflammation
esomeprazole		True	2.280367	Not found	False	[]		gliosis
esomeprazole		True	4.133982	Not found	False	[]		encephalitis toxic
esomeprazole		True	2.055364	Not found	False	[]		pachymeningitis
esomeprazole		True	1.5778	Not found	False	[]		myelitis
esomeprazole		True	1.130982	Not found	False	[]		carotid artery aneurysm
esomeprazole		True	1.280134	Not found	False	[]		intracranial aneurysm
esomeprazole		True	1.359227	Not found	False	[]		basal ganglia infarction
esomeprazole		True	1.2746339999999998	Not found	False	[]		brain stem ischaemia
esomeprazole		True	2.168466	Not found	False	[]		brain stem stroke
esomeprazole		True	1.38197	Not found	False	[]		brain stem thrombosis
esomeprazole		True	2.17863	Not found	False	[]		cerebellar artery thrombosis
esomeprazole		True	1.112406	Not found	False	[]		cerebellar infarction
esomeprazole		True	1.154354	Not found	False	[]		cerebral artery embolism
esomeprazole		True	1.114665	Not found	False	[]		cerebral artery occlusion
esomeprazole		True	1.034246	Not found	False	[]		cerebral haematoma
esomeprazole		True	1.440492	Not found	False	[]		cerebral haemorrhage foetal
esomeprazole		True	1.2050086	Not found	False	[]		cerebrovascular accident
esomeprazole		True	1.061569	Not found	False	[]		embolic stroke
esomeprazole		True	1.475446	Not found	False	[]		intracranial haematoma
esomeprazole		True	1.403177	Not found	False	[]		meningorrhagia
esomeprazole		True	8.58579	Not found	False	[]		precerebral artery occlusion
esomeprazole		True	1.669461	Not found	False	[]		thrombotic cerebral infarction
esomeprazole		True	1.151049	Not found	False	[]		carotid artery disease
esomeprazole		True	1.251342	Not found	False	[]		cerebral arteriosclerosis
esomeprazole		True	1.52623	Not found	False	[]		cerebral venous thrombosis
esomeprazole		True	1.2809933999999998	Not found	False	[]		transient ischaemic attack
esomeprazole		True	1.3675540000000002	Not found	False	[]		cranial nerve paralysis
esomeprazole		True	1.38197	Not found	False	[]		cranial nerve disorder
esomeprazole		True	12.569546	Not found	False	[]		ivth nerve paresis
esomeprazole		True	8.58579	Not found	False	[]		glossopharyngeal nerve disorder
esomeprazole		True	2.17863	Not found	False	[]		hypoglossal nerve disorder
esomeprazole		True	3.77526	Not found	False	[]		hypoglossal nerve paresis
esomeprazole		True	4.121845	Not found	False	[]		facial neuralgia
esomeprazole		True	1.712395	Not found	False	[]		trigeminal neuralgia
esomeprazole		True	5.087517	Not found	False	[]		vagus nerve disorder
esomeprazole		True	1.1833399999999998	Not found	False	[]		vocal cord paralysis
esomeprazole		True	1.034143	Not found	False	[]		demyelination
esomeprazole		True	2.1107461	Not found	False	[]		multiple sclerosis
esomeprazole		True	1.191099	Not found	False	[]		multiple sclerosis relapse
esomeprazole		True	3.77526	Not found	False	[]		primary progressive multiple sclerosis
esomeprazole		True	1.758886	Not found	False	[]		cluster headache
esomeprazole		True	5.753806	Not found	False	[]		exertional headache
esomeprazole		True	1.21603	Not found	False	[]		sinus headache
esomeprazole		True	1.1060370000000002	Not found	False	[]		tension headache
esomeprazole		True	1.197405	Not found	False	[]		migraine without aura
esomeprazole		True	1.8420567	Not found	False	[]		dementia alzheimer's type
esomeprazole		True	1.1377001	Not found	False	[]		dementia
esomeprazole		True	1.249601	Not found	False	[]		vascular dementia
esomeprazole		True	1.084241	Not found	False	[]		anterograde amnesia
esomeprazole		True	1.3075862	Not found	False	[]		memory impairment
esomeprazole		True	1.0392943	Not found	False	[]		mental impairment
esomeprazole		True	1.244826	Not found	False	[]		tachyphrenia
esomeprazole		True	1.225412	Not found	False	[]		fumbling
esomeprazole		True	3.073006	Not found	False	[]		meige's syndrome
esomeprazole		True	1.3100999999999998	Not found	False	[]		paraparesis
esomeprazole		True	2.341729	Not found	False	[]		pseudobulbar palsy
esomeprazole		True	1.245857	Not found	False	[]		respiratory paralysis
esomeprazole		True	1.440492	Not found	False	[]		paraplegia
esomeprazole		True	3.77526	Not found	False	[]		supranuclear palsy
esomeprazole		True	1.3055424	Not found	False	[]		parkinson's disease
esomeprazole		True	1.17218	Not found	False	[]		head titubation
esomeprazole		True	1.872635	Not found	False	[]		intention tremor
esomeprazole		True	1.085146	Not found	False	[]		cerebellar syndrome
esomeprazole		True	3.163348	Not found	False	[]		developmental coordination disorder
esomeprazole		True	1.667187	Not found	False	[]		anosognosia
esomeprazole		True	1.572113	Not found	False	[]		dysgraphia
esomeprazole		True	1.2192280000000002	Not found	False	[]		dyslexia
esomeprazole		True	5.269712	Not found	False	[]		neurologic neglect syndrome
esomeprazole		True	1.037092	Not found	False	[]		central nervous system lesion
esomeprazole		True	8.58579	Not found	False	[]		glial scar
esomeprazole		True	1.024525	Not found	False	[]		meningeal disorder
esomeprazole		True	2.17863	Not found	False	[]		spinocerebellar disorder
esomeprazole		True	2.075941	Not found	False	[]		exaggerated startle response
esomeprazole		True	1.036409	Not found	False	[]		neurological decompensation
esomeprazole		True	1.043071	Not found	False	[]		pleocytosis
esomeprazole		True	1.4234722000000002	Not found	False	[]		burning sensation
esomeprazole		True	3.843525	Not found	False	[]		dysaesthesia pharynx
esomeprazole		True	5.753806	Not found	False	[]		lhermitte's sign
esomeprazole		True	18.77526	Not found	False	[]		tinel's sign
esomeprazole		True	1.498332	Not found	False	[]		complex regional pain syndrome
esomeprazole		True	1.225412	Not found	False	[]		intercostal neuralgia
esomeprazole		True	3.595654	Not found	False	[]		morton's neuralgia
esomeprazole		True	1.0731074	Not found	False	[]		neuralgia
esomeprazole		True	1.452289	Not found	False	[]		occipital neuralgia
esomeprazole		True	1.507603	Not found	False	[]		pharyngeal hypoaesthesia
esomeprazole		True	8.58579	Not found	False	[]		thermoanaesthesia
esomeprazole		True	3.77526	Not found	False	[]		thermohypoaesthesia
esomeprazole		True	2.2216412	Not found	False	[]		aphonia
esomeprazole		True	1.225412	Not found	False	[]		coprolalia
esomeprazole		True	2.0104457	Not found	False	[]		dysphonia
esomeprazole		True	1.202909	Not found	False	[]		mutism
esomeprazole		True	1.359227	Not found	False	[]		atonic urinary bladder
esomeprazole		True	3.77526	Not found	False	[]		progressive bulbar palsy
esomeprazole		True	3.073006	Not found	False	[]		upper motor neurone lesion
esomeprazole		True	1.356081	Not found	False	[]		drop attacks
esomeprazole		True	2.127339	Not found	False	[]		sensorimotor disorder
esomeprazole		True	1.017915	Not found	False	[]		polyneuropathy
esomeprazole		True	1.536012	Not found	False	[]		demyelinating polyneuropathy
esomeprazole		True	2.4494198	Not found	False	[]		carpal tunnel syndrome
esomeprazole		True	4.038204	Not found	False	[]		cubital tunnel syndrome
esomeprazole		True	2.104731	Not found	False	[]		mononeuritis
esomeprazole		True	1.245857	Not found	False	[]		mononeuropathy
esomeprazole		True	2.030171	Not found	False	[]		peripheral nerve lesion
esomeprazole		True	5.483839	Not found	False	[]		tarsal tunnel syndrome
esomeprazole		True	8.58579	Not found	False	[]		ulnar tunnel syndrome
esomeprazole		True	2.733642	Not found	False	[]		axonal neuropathy
esomeprazole		True	1.854513	Not found	False	[]		brachial plexopathy
esomeprazole		True	1.38197	Not found	False	[]		lumbosacral plexus lesion
esomeprazole		True	1.670296	Not found	False	[]		neuritis
esomeprazole		True	1.1001934	Not found	False	[]		neuropathy peripheral
esomeprazole		True	1.387806	Not found	False	[]		peripheral sensorimotor neuropathy
esomeprazole		True	1.355794	Not found	False	[]		peripheral sensory neuropathy
esomeprazole		True	1.555152	Not found	False	[]		thoracic outlet syndrome
esomeprazole		True	1.38197	Not found	False	[]		generalised non-convulsive epilepsy
esomeprazole		True	1.440492	Not found	False	[]		convulsions local
esomeprazole		True	1.0494819999999998	Not found	False	[]		infantile spasms
esomeprazole		True	3.163348	Not found	False	[]		loss of dreaming
esomeprazole		True	1.7094390000000002	Not found	False	[]		delayed sleep phase
esomeprazole		True	6.021183	Not found	False	[]		irregular sleep phase
esomeprazole		True	1.770254	Not found	False	[]		irregular sleep wake rhythm disorder
esomeprazole		True	1.834835	Not found	False	[]		sleep apnoea syndrome
esomeprazole		True	1.945408	Not found	False	[]		breathing-related sleep disorder
esomeprazole		True	1.0982558	Not found	False	[]		poor quality sleep
esomeprazole		True	1.183637	Not found	False	[]		cervical cord compression
esomeprazole		True	2.5168410000000003	Not found	False	[]		cervical neuritis
esomeprazole		True	10.84267	Not found	False	[]		cervical radiculopathy
esomeprazole		True	2.787294	Not found	False	[]		lumbar radiculopathy
esomeprazole		True	1.076173	Not found	False	[]		lumbosacral radiculopathy
esomeprazole		True	3.77526	Not found	False	[]		anterior spinal artery syndrome
esomeprazole		True	1.251342	Not found	False	[]		cauda equina syndrome
esomeprazole		True	9.000005999999999	Not found	False	[]		hydromyelia
esomeprazole		True	1.125911	Not found	False	[]		hypertonic bladder
esomeprazole		True	1.0494819999999998	Not found	False	[]		myelomalacia
esomeprazole		True	1.97196	Not found	False	[]		radiculopathy
esomeprazole		True	8.58579	Not found	False	[]		pseudoradicular syndrome
esomeprazole		True	1.207321	Not found	False	[]		spinal cord compression
esomeprazole		True	1.38197	Not found	False	[]		spondylitic myelopathy
esomeprazole		True	3.054565	Not found	False	[]		syringomyelia
esomeprazole		True	1.1489	Not found	False	[]		brain injury
esomeprazole		True	1.240624	Not found	False	[]		cerebral atrophy
esomeprazole		True	1.378042	Not found	False	[]		encephalomalacia
esomeprazole		True	1.364999	Not found	False	[]		carotid arteriosclerosis
esomeprazole		True	18.77526	Not found	False	[]		brow ptosis
esomeprazole		True	2.17863	Not found	False	[]		foetal malnutrition
esomeprazole		True	1.0494819999999998	Not found	False	[]		cephalo-pelvic disproportion
esomeprazole		True	3.77526	Not found	False	[]		impetigo herpetiformis
esomeprazole		True	4.133982	Not found	False	[]		galactostasis
esomeprazole		True	1.296793	Not found	False	[]		anxiety disorder
esomeprazole		True	1.0110311	Not found	False	[]		anxiety
esomeprazole		True	1.4965197	Not found	False	[]		stress
esomeprazole		True	3.77526	Not found	False	[]		acrophobia
esomeprazole		True	8.58579	Not found	False	[]		arachnophobia
esomeprazole		True	8.58579	Not found	False	[]		dysmorphophobia
esomeprazole		True	1.130831	Not found	False	[]		fear of disease
esomeprazole		True	1.258437	Not found	False	[]		fear of eating
esomeprazole		True	2.077438	Not found	False	[]		fear of falling
esomeprazole		True	2.075941	Not found	False	[]		fear of injection
esomeprazole		True	9.000005999999999	Not found	False	[]		phagophobia
esomeprazole		True	1.0122520000000002	Not found	False	[]		panic attack
esomeprazole		True	1.134366	Not found	False	[]		panic disorder
esomeprazole		True	1.138496	Not found	False	[]		acute stress disorder
esomeprazole		True	1.860825	Not found	False	[]		post-traumatic stress disorder
esomeprazole		True	1.34521	Not found	False	[]		attention deficit/hyperactivity disorder
esomeprazole		True	1.007822	Not found	False	[]		persistent depressive disorder
esomeprazole		True	1.078944	Not found	False	[]		major depression
esomeprazole		True	3.77526	Not found	False	[]		menopausal depression
esomeprazole		True	2.341729	Not found	False	[]		dissociative amnesia
esomeprazole		True	4.872495	Not found	False	[]		hallucination, olfactory
esomeprazole		True	5.846903	Not found	False	[]		perseveration
esomeprazole		True	1.043071	Not found	False	[]		self-induced vomiting
esomeprazole		True	2.351236	Not found	False	[]		eating disorder symptom
esomeprazole		True	1.5054269999999998	Not found	False	[]		food aversion
esomeprazole		True	1.292094	Not found	False	[]		bipolar i disorder
esomeprazole		True	1.3002189999999998	Not found	False	[]		bipolar ii disorder
esomeprazole		True	1.4702807	Not found	False	[]		bipolar disorder
esomeprazole		True	1.667187	Not found	False	[]		cyclothymic disorder
esomeprazole		True	1.3844	Not found	False	[]		blunted affect
esomeprazole		True	2.341729	Not found	False	[]		constricted affect
esomeprazole		True	1.667187	Not found	False	[]		mood disorder due to a general medical condition
esomeprazole		True	2.290205	Not found	False	[]		aversion
esomeprazole		True	8.58579	Not found	False	[]		inferiority complex
esomeprazole		True	1.138496	Not found	False	[]		obsessive-compulsive personality disorder
esomeprazole		True	3.843525	Not found	False	[]		paranoid personality disorder
esomeprazole		True	2.17863	Not found	False	[]		schizoid personality disorder
esomeprazole		True	2.569595	Not found	False	[]		choking sensation
esomeprazole		True	1.669461	Not found	False	[]		neglect of personal appearance
esomeprazole		True	1.2659982	Not found	False	[]		throat tightness
esomeprazole		True	1.065631	Not found	False	[]		mental disorder
esomeprazole		True	1.440492	Not found	False	[]		personality change due to a general medical condition
esomeprazole		True	7.741639	Not found	False	[]		intentional product misuse
esomeprazole		True	1.443205	Not found	False	[]		tobacco abuse
esomeprazole		True	3.595654	Not found	False	[]		brief psychotic disorder with marked stressors
esomeprazole		True	3.77526	Not found	False	[]		transient psychosis
esomeprazole		True	1.128628	Not found	False	[]		schizoaffective disorder
esomeprazole		True	2.17863	Not found	False	[]		schizoaffective disorder bipolar type
esomeprazole		True	1.411562	Not found	False	[]		schizophrenia
esomeprazole		True	1.220356	Not found	False	[]		organic erectile dysfunction
esomeprazole		True	1.38197	Not found	False	[]		sexual inhibition
esomeprazole		True	33.75019	Not found	False	[]		sleep disorder due to a general medical condition
esomeprazole		True	23.427567	Not found	False	[]		sleep disorder due to general medical condition, insomnia type
esomeprazole		True	1.854793	Not found	False	[]		somatic symptom disorder
esomeprazole		True	4.292902	Not found	False	[]		drug abuse
esomeprazole		True	1.547728	Not found	False	[]		bladder disorder
esomeprazole		True	2.17863	Not found	False	[]		bladder fibrosis
esomeprazole		True	1.298531	Not found	False	[]		bladder prolapse
esomeprazole		True	1.0494819999999998	Not found	False	[]		bladder stenosis
esomeprazole		True	9.000005999999999	Not found	False	[]		bladder trabeculation
esomeprazole		True	1.244304	Not found	False	[]		cystocele
esomeprazole		True	3.163348	Not found	False	[]		cystitis glandularis
esomeprazole		True	2.476074	Not found	False	[]		cystitis interstitial
esomeprazole		True	1.061495	Not found	False	[]		glomerulonephritis acute
esomeprazole		True	5.753806	Not found	False	[]		mesangioproliferative glomerulonephritis
esomeprazole		True	1.12662	Not found	False	[]		nephritic syndrome
esomeprazole		True	1.3675540000000002	Not found	False	[]		glomerulonephropathy
esomeprazole		True	1.813958	Not found	False	[]		renal tubular disorder
esomeprazole		True	8.58579	Not found	False	[]		perinephric collection
esomeprazole		True	1.016862	Not found	False	[]		renal disorder
esomeprazole		True	1.669461	Not found	False	[]		single functional kidney
esomeprazole		True	1.0459024	Not found	False	[]		chronic kidney disease
esomeprazole		True	1.1183500000000002	Not found	False	[]		pyelocaliectasis
esomeprazole		True	1.38376	Not found	False	[]		renal atrophy
esomeprazole		True	1.197405	Not found	False	[]		nephroangiosclerosis
esomeprazole		True	9.000005999999999	Not found	False	[]		renal artery fibromuscular dysplasia
esomeprazole		True	1.0263240000000002	Not found	False	[]		renal artery occlusion
esomeprazole		True	1.5313759999999998	Not found	False	[]		renal artery thrombosis
esomeprazole		True	1.2746339999999998	Not found	False	[]		renal embolism
esomeprazole		True	2.043578	Not found	False	[]		renal vessel disorder
esomeprazole		True	2.055364	Not found	False	[]		urethral spasm
esomeprazole		True	3.163348	Not found	False	[]		urethral caruncle
esomeprazole		True	1.38197	Not found	False	[]		urethral dilatation
esomeprazole		True	1.188373	Not found	False	[]		urethral disorder
esomeprazole		True	1.043071	Not found	False	[]		bladder irritation
esomeprazole		True	1.4473509999999998	Not found	False	[]		bladder spasm
esomeprazole		True	1.138496	Not found	False	[]		bladder tamponade
esomeprazole		True	1.1833399999999998	Not found	False	[]		stress urinary incontinence
esomeprazole		True	1.051435	Not found	False	[]		urge incontinence
esomeprazole		True	8.58579	Not found	False	[]		haematinuria
esomeprazole		True	3.77526	Not found	False	[]		hyperuricosuria
esomeprazole		True	3.163348	Not found	False	[]		pneumaturia
esomeprazole		True	1.2746339999999998	Not found	False	[]		prostatism
esomeprazole		True	1.090855	Not found	False	[]		nephrocalcinosis
esomeprazole		True	1.4706554	Not found	False	[]		nephrolithiasis
esomeprazole		True	1.29976	Not found	False	[]		calculus urinary
esomeprazole		True	1.043071	Not found	False	[]		breast atrophy
esomeprazole		True	1.319618	Not found	False	[]		breast disorder
esomeprazole		True	1.218344	Not found	False	[]		breast mass
esomeprazole		True	8.58579	Not found	False	[]		mastoptosis
esomeprazole		True	1.268285	Not found	False	[]		breast discharge
esomeprazole		True	1.824438	Not found	False	[]		breast discomfort
esomeprazole		True	4.947043	Not found	False	[]		breast haematoma
esomeprazole		True	1.076972	Not found	False	[]		breast pain
esomeprazole		True	1.245857	Not found	False	[]		nipple exudate bloody
esomeprazole		True	8.58579	Not found	False	[]		uterine cervical laceration
esomeprazole		True	1.144907	Not found	False	[]		prostatitis
esomeprazole		True	5.753806	Not found	False	[]		artificial menopause
esomeprazole		True	4.387638	Not found	False	[]		menopausal disorder
esomeprazole		True	1.253783	Not found	False	[]		postmenopausal haemorrhage
esomeprazole		True	8.58579	Not found	False	[]		ovarian necrosis
esomeprazole		True	2.5168410000000003	Not found	False	[]		penile exfoliation
esomeprazole		True	1.3002189999999998	Not found	False	[]		penile ulceration
esomeprazole		True	1.38197	Not found	False	[]		scrotal erythema
esomeprazole		True	8.58579	Not found	False	[]		scrotal irritation
esomeprazole		True	1.38197	Not found	False	[]		spermatocele
esomeprazole		True	1.225412	Not found	False	[]		prostatic calcification
esomeprazole		True	1.348605	Not found	False	[]		prostatic disorder
esomeprazole		True	1.2746339999999998	Not found	False	[]		genital disorder female
esomeprazole		True	1.245857	Not found	False	[]		genital erythema
esomeprazole		True	1.38197	Not found	False	[]		aspermia
esomeprazole		True	8.58579	Not found	False	[]		hypospermia
esomeprazole		True	3.77526	Not found	False	[]		spermatorrhoea
esomeprazole		True	1.167583	Not found	False	[]		testicular disorder
esomeprazole		True	1.854513	Not found	False	[]		uterovaginal prolapse
esomeprazole		True	1.440492	Not found	False	[]		adnexa uteri cyst
esomeprazole		True	2.672632	Not found	False	[]		adnexa uteri mass
esomeprazole		True	9.000005999999999	Not found	False	[]		pelvic congestion
esomeprazole		True	1.440492	Not found	False	[]		pelvic haemorrhage
esomeprazole		True	1.025977	Not found	False	[]		endometrial hypertrophy
esomeprazole		True	1.506137	Not found	False	[]		endometriosis
esomeprazole		True	1.726476	Not found	False	[]		uterine enlargement
esomeprazole		True	2.17863	Not found	False	[]		uterine fibrosis
esomeprazole		True	1.667187	Not found	False	[]		uterine pain
esomeprazole		True	1.138496	Not found	False	[]		vaginal fistula
esomeprazole		True	1.667187	Not found	False	[]		vulval ulceration
esomeprazole		True	28.8453	Not found	False	[]		vulvar dysplasia
esomeprazole		True	1.854513	Not found	False	[]		vulvar erosion
esomeprazole		True	1.38197	Not found	False	[]		genital pain
esomeprazole		True	1.1167630000000002	Not found	False	[]		bronchial disorder
esomeprazole		True	1.504377	Not found	False	[]		bronchial secretion retention
esomeprazole		True	8.58579	Not found	False	[]		fibrinous bronchitis
esomeprazole		True	3.77526	Not found	False	[]		noninfective bronchitis
esomeprazole		True	2.17863	Not found	False	[]		yellow nail syndrome
esomeprazole		True	1.225412	Not found	False	[]		bronchial hyperreactivity
esomeprazole		True	1.075384	Not found	False	[]		bronchial obstruction
esomeprazole		True	1.541047	Not found	False	[]		bronchitis chronic
esomeprazole		True	1.2746339999999998	Not found	False	[]		bronchospasm paradoxical
esomeprazole		True	1.950042	Not found	False	[]		chronic obstructive pulmonary disease
esomeprazole		True	3.77526	Not found	False	[]		childhood asthma
esomeprazole		True	1.2243460000000002	Not found	False	[]		alveolitis
esomeprazole		True	1.38197	Not found	False	[]		granulomatous pneumonitis
esomeprazole		True	4.133982	Not found	False	[]		mendelson's syndrome
esomeprazole		True	1.1768266	Not found	False	[]		pneumonia aspiration
esomeprazole		True	1.334256	Not found	False	[]		pulmonary granuloma
esomeprazole		True	1.1063737	Not found	False	[]		atelectasis
esomeprazole		True	1.4883133	Not found	False	[]		emphysema
esomeprazole		True	1.357641	Not found	False	[]		idiopathic pulmonary fibrosis
esomeprazole		True	1.013619	Not found	False	[]		organising pneumonia
esomeprazole		True	1.0803459000000002	Not found	False	[]		pulmonary fibrosis
esomeprazole		True	1.253377	Not found	False	[]		restrictive pulmonary disease
esomeprazole		True	2.075941	Not found	False	[]		pleural calcification
esomeprazole		True	1.264366	Not found	False	[]		pleurisy
esomeprazole		True	1.0477943	Not found	False	[]		pleural effusion
esomeprazole		True	1.095021	Not found	False	[]		pneumothorax
esomeprazole		True	1.155512	Not found	False	[]		pulmonary arterial hypertension
esomeprazole		True	1.0024125	Not found	False	[]		pulmonary hypertension
esomeprazole		True	2.055364	Not found	False	[]		pulmonary venous thrombosis
esomeprazole		True	2.5168410000000003	Not found	False	[]		pulmonary artery aneurysm
esomeprazole		True	1.337602	Not found	False	[]		pulmonary vascular disorder
esomeprazole		True	2.17863	Not found	False	[]		pulmonary vascular resistance abnormality
esomeprazole		True	2.1540000000000004	Not found	False	[]		bradypnoea
esomeprazole		True	1.1027559999999998	Not found	False	[]		productive cough
esomeprazole		True	2.075941	Not found	False	[]		bronchial irritation
esomeprazole		True	1.1714874	Not found	False	[]		acute respiratory failure
esomeprazole		True	1.6703843	Not found	False	[]		aspiration
esomeprazole		True	3.189491	Not found	False	[]		bronchopneumopathy
esomeprazole		True	1.7374154	Not found	False	[]		lung disorder
esomeprazole		True	1.268959	Not found	False	[]		pulmonary mass
esomeprazole		True	1.0596452	Not found	False	[]		respiratory disorder
esomeprazole		True	1.1197929999999998	Not found	False	[]		respiratory tract congestion
esomeprazole		True	1.440492	Not found	False	[]		thoracic haemorrhage
esomeprazole		True	3.1287304	Not found	False	[]		choking
esomeprazole		True	2.0019921	Not found	False	[]		increased upper airway secretion
esomeprazole		True	9.000005999999999	Not found	False	[]		nasopharyngeal reflux
esomeprazole		True	1.940998	Not found	False	[]		upper-airway cough syndrome
esomeprazole		True	2.238346	Not found	False	[]		throat lesion
esomeprazole		True	1.067572	Not found	False	[]		upper respiratory tract congestion
esomeprazole		True	1.130147	Not found	False	[]		acquired diaphragmatic eventration
esomeprazole		True	1.945858	Not found	False	[]		diaphragmatic disorder
esomeprazole		True	2.272268	Not found	False	[]		mediastinal mass
esomeprazole		True	2.17863	Not found	False	[]		laryngeal erythema
esomeprazole		True	9.183511	Not found	False	[]		laryngeal granuloma
esomeprazole		True	5.704506	Not found	False	[]		laryngeal inflammation
esomeprazole		True	1.440492	Not found	False	[]		laryngeal mass
esomeprazole		True	1.359227	Not found	False	[]		laryngeal ulceration
esomeprazole		True	2.341729	Not found	False	[]		larynx irritation
esomeprazole		True	7.769004000000001	Not found	False	[]		reflux laryngitis
esomeprazole		True	3.973065	Not found	False	[]		vocal cord disorder
esomeprazole		True	3.223514	Not found	False	[]		vocal cord inflammation
esomeprazole		True	4.660336	Not found	False	[]		vocal cord thickening
esomeprazole		True	1.125911	Not found	False	[]		laryngospasm
esomeprazole		True	1.1843123	Not found	False	[]		nasal congestion
esomeprazole		True	1.2866760000000002	Not found	False	[]		nasal disorder
esomeprazole		True	2.290205	Not found	False	[]		nasal odour
esomeprazole		True	1.481345	Not found	False	[]		nasal septum deviation
esomeprazole		True	1.0494819999999998	Not found	False	[]		nasal turbinate abnormality
esomeprazole		True	1.645042	Not found	False	[]		paranasal sinus hypersecretion
esomeprazole		True	1.218259	Not found	False	[]		sinus congestion
esomeprazole		True	2.3067052	Not found	False	[]		sinus disorder
esomeprazole		True	49.367554	Not found	False	[]		pharyngeal erosion
esomeprazole		True	1.030228	Not found	False	[]		pharyngeal erythema
esomeprazole		True	2.132169	Not found	False	[]		pharyngeal haemorrhage
esomeprazole		True	2.345218	Not found	False	[]		pharyngeal inflammation
esomeprazole		True	18.77526	Not found	False	[]		pharyngeal leukoplakia
esomeprazole		True	5.208349	Not found	False	[]		pharyngeal mass
esomeprazole		True	1.0867033	Not found	False	[]		pharyngeal oedema
esomeprazole		True	2.17863	Not found	False	[]		pharyngeal stenosis
esomeprazole		True	2.887544	Not found	False	[]		pharyngeal ulceration
esomeprazole		True	1.110931	Not found	False	[]		tonsillar hypertrophy
esomeprazole		True	8.58579	Not found	False	[]		tracheal inflammation
esomeprazole		True	2.17863	Not found	False	[]		tracheal mass
esomeprazole		True	1.061495	Not found	False	[]		tracheal stenosis
esomeprazole		True	5.269712	Not found	False	[]		keratosis pilaris
esomeprazole		True	1.25802	Not found	False	[]		lichenoid keratosis
esomeprazole		True	1.7773090000000002	Not found	False	[]		keloid scar
esomeprazole		True	1.099945	Not found	False	[]		acanthosis
esomeprazole		True	1.0872130000000002	Not found	False	[]		epidermal necrosis
esomeprazole		True	2.17863	Not found	False	[]		excessive skin
esomeprazole		True	1.035264	Not found	False	[]		peau d'orange
esomeprazole		True	1.0825784	Not found	False	[]		eczema
esomeprazole		True	1.4347679999999998	Not found	False	[]		eczema asteatotic
esomeprazole		True	3.77526	Not found	False	[]		eczema vesicular
esomeprazole		True	1.2112150000000002	Not found	False	[]		prurigo
esomeprazole		True	1.5066610000000005	Not found	False	[]		plantar erythema
esomeprazole		True	1.040809	Not found	False	[]		nikolsky's sign
esomeprazole		True	1.099945	Not found	False	[]		granuloma annulare
esomeprazole		True	2.272268	Not found	False	[]		lichenification
esomeprazole		True	18.77526	Not found	False	[]		itching scar
esomeprazole		True	1.197405	Not found	False	[]		guttate psoriasis
esomeprazole		True	1.38197	Not found	False	[]		mucocutaneous rash
esomeprazole		True	8.58579	Not found	False	[]		rash rubelliform
esomeprazole		True	1.592051	Not found	False	[]		rash scarlatiniform
esomeprazole		True	1.1078629999999998	Not found	False	[]		decubitus ulcer
esomeprazole		True	1.426379	Not found	False	[]		skin fissures
esomeprazole		True	1.359227	Not found	False	[]		ephelides
esomeprazole		True	1.592051	Not found	False	[]		lentigo
esomeprazole		True	1.7094390000000002	Not found	False	[]		melanoderma
esomeprazole		True	2.055364	Not found	False	[]		melanosis
esomeprazole		True	2.10395	Not found	False	[]		post inflammatory pigmentation change
esomeprazole		True	1.440492	Not found	False	[]		chronic pigmented purpura
esomeprazole		True	2.268775	Not found	False	[]		acne cystic
esomeprazole		True	1.452289	Not found	False	[]		milia
esomeprazole		True	1.300965	Not found	False	[]		rosacea
esomeprazole		True	2.5168410000000003	Not found	False	[]		umbilical haemorrhage
esomeprazole		True	1.440492	Not found	False	[]		angiodermatitis
esomeprazole		True	2.055364	Not found	False	[]		vascular skin disorder
esomeprazole		True	1.410416	Not found	False	[]		telangiectasia
esomeprazole		True	3.77526	Not found	False	[]		actinic elastosis
esomeprazole		True	1.138496	Not found	False	[]		learning disability
esomeprazole		True	2.1850649	Not found	False	[]		off label use
esomeprazole		True	1.361602	Not found	False	[]		aneurysm
esomeprazole		True	1.229055	Not found	False	[]		aortic arteriosclerosis
esomeprazole		True	1.555152	Not found	False	[]		arterial spasm
esomeprazole		True	1.012266	Not found	False	[]		arterial stenosis
esomeprazole		True	1.284805	Not found	False	[]		vascular insufficiency
esomeprazole		True	1.5917470000000002	Not found	False	[]		vascular stenosis
esomeprazole		True	1.197405	Not found	False	[]		peripheral venous disease
esomeprazole		True	1.643782	Not found	False	[]		iliac artery occlusion
esomeprazole		True	3.163348	Not found	False	[]		ischaemic limb pain
esomeprazole		True	1.99416	Not found	False	[]		peripheral arterial occlusive disease
esomeprazole		True	1.026645	Not found	False	[]		peripheral ischaemia
esomeprazole		True	1.088183	Not found	False	[]		raynaud's phenomenon
esomeprazole		True	1.197405	Not found	False	[]		subclavian artery stenosis
esomeprazole		True	3.77526	Not found	False	[]		paradoxical embolism
esomeprazole		True	8.58579	Not found	False	[]		thrombophlebitis migrans
esomeprazole		True	1.0636668	Not found	False	[]		thrombosis
esomeprazole		True	1.221981	Not found	False	[]		venous thrombosis
esomeprazole		True	6.736246	Not found	False	[]		femoral artery embolism
esomeprazole		True	1.38197	Not found	False	[]		iliac artery embolism
esomeprazole		True	1.859231	Not found	False	[]		peripheral artery thrombosis
esomeprazole		True	1.114243	Not found	False	[]		thrombophlebitis superficial
esomeprazole		True	1.185561	Not found	False	[]		venous thrombosis limb
esomeprazole		True	1.120657	Not found	False	[]		arterial disorder
esomeprazole		True	2.5168410000000003	Not found	False	[]		arterial fibrosis
esomeprazole		True	1.005516	Not found	False	[]		haemodynamic instability
esomeprazole		True	3.77526	Not found	False	[]		macroangiopathy
esomeprazole		True	1.014451	Not found	False	[]		microangiopathy
esomeprazole		True	1.539267	Not found	False	[]		vascular calcification
esomeprazole		True	1.051238	Not found	False	[]		vein disorder
esomeprazole		True	2.077438	Not found	False	[]		vascular pain
esomeprazole		True	1.167583	Not found	False	[]		venoocclusive disease
esomeprazole		True	1.597245	Not found	False	[]		peripheral vascular disorder
esomeprazole		True	1.067209	Not found	False	[]		aortic dilatation
esomeprazole		True	2.8769690000000003	Not found	False	[]		aortic disorder
esomeprazole		True	1.272142	Not found	False	[]		arterial haemorrhage
esomeprazole		True	1.0841473	Not found	False	[]		haematoma
esomeprazole		True	1.163776	Not found	False	[]		malignant hypertension
esomeprazole		True	1.0494819999999998	Not found	False	[]		diastolic hypertension
esomeprazole		True	2.5191250000000003	Not found	False	[]		essential hypertension
esomeprazole		True	1.245857	Not found	False	[]		orthostatic hypertension
esomeprazole		True	2.055364	Not found	False	[]		prehypertension
esomeprazole		True	1.555152	Not found	False	[]		secondary hypertension
esomeprazole		True	1.3675540000000002	Not found	False	[]		varicose vein ruptured
esomeprazole		True	1.38197	Not found	False	[]		venous valve ruptured
esomeprazole		True	3.073006	Not found	False	[]		hypofibrinogenaemia
esomeprazole		True	4.997798	Not found	False	[]		metastatic lymphoma
esomeprazole		True	3.77526	Not found	False	[]		myocardial stunning
esomeprazole		True	1.225412	Not found	False	[]		huntington's disease
esomeprazole		True	8.58579	Not found	False	[]		epidermal naevus
esomeprazole		True	2.17863	Not found	False	[]		hyperglycaemic seizure
esomeprazole		True	4.133982	Not found	False	[]		idiopathic orbital inflammation
esomeprazole		True	3.77526	Not found	False	[]		blepharosynechia
esomeprazole		True	3.77526	Not found	False	[]		corneal endothelial cell loss
esomeprazole		True	3.163348	Not found	False	[]		ocular ischaemic syndrome
esomeprazole		True	2.6666730000000003	Not found	False	[]		periorbital haemorrhage
esomeprazole		True	1.872635	Not found	False	[]		gastrointestinal tract irritation
esomeprazole		True	2.055364	Not found	False	[]		mesenteritis
esomeprazole		True	5.352434	Not found	False	[]		oesophageal irritation
esomeprazole		True	1.854513	Not found	False	[]		oesophageal motility disorder
esomeprazole		True	8.58579	Not found	False	[]		gastrointestinal polyp haemorrhage
esomeprazole		True	2.5168410000000003	Not found	False	[]		intraductal papillary mucinous neoplasm
esomeprazole		True	5.269712	Not found	False	[]		pancreatic steatosis
esomeprazole		True	5.483839	Not found	False	[]		gastric mucosa erythema
esomeprazole		True	7.059056	Not found	False	[]		graft versus host disease in gastrointestinal tract
esomeprazole		True	1.854513	Not found	False	[]		gastrointestinal bacterial overgrowth
esomeprazole		True	3.77526	Not found	False	[]		duodenal vascular ectasia
esomeprazole		True	2.5168410000000003	Not found	False	[]		gastrointestinal vascular malformation
esomeprazole		True	2.17863	Not found	False	[]		fructose intolerance
esomeprazole		True	1.38197	Not found	False	[]		lip infection
esomeprazole		True	3.008362	Not found	False	[]		device related sepsis
esomeprazole		True	3.163348	Not found	False	[]		chemical peritonitis
esomeprazole		True	8.58579	Not found	False	[]		catheter site abscess
esomeprazole		True	1.440492	Not found	False	[]		undifferentiated connective tissue disease
esomeprazole		True	18.77526	Not found	False	[]		skin ulcer
esomeprazole		True	1.110931	Not found	False	[]		device difficult to use
esomeprazole		True	3.77526	Not found	False	[]		gait apraxia
esomeprazole		True	9.000005999999999	Not found	False	[]		disease prodromal stage
esomeprazole		True	3.408403	Not found	False	[]		sensitisation
esomeprazole		True	1.225412	Not found	False	[]		fracture pain
esomeprazole		True	2.17863	Not found	False	[]		transmission of an infectious agent via product
esomeprazole		True	3.77526	Not found	False	[]		dermal absorption impaired
esomeprazole		True	5.753806	Not found	False	[]		chronic hepatitis b
esomeprazole		True	1.667187	Not found	False	[]		graft versus host disease in liver
esomeprazole		True	1.181528	Not found	False	[]		non-alcoholic steatohepatitis
esomeprazole		True	9.183511	Not found	False	[]		bacterial prostatitis
esomeprazole		True	8.58579	Not found	False	[]		sphingomonas paucimobilis infection
esomeprazole		True	3.073006	Not found	False	[]		streptococcal urinary tract infection
esomeprazole		True	4.646465	Not found	False	[]		counterfeit product administered
esomeprazole		True	1.854513	Not found	False	[]		intercepted product prescribing error
esomeprazole		True	8.58579	Not found	False	[]		sinonasal papilloma
esomeprazole		True	1.551056	Not found	False	[]		substance-induced psychotic disorder
esomeprazole		True	2.381888	Not found	False	[]		craniocerebral injury
esomeprazole		True	1.112649	Not found	False	[]		traumatic lung injury
esomeprazole		True	1.911277	Not found	False	[]		post-traumatic neck syndrome
esomeprazole		True	2.17863	Not found	False	[]		traumatic renal injury
esomeprazole		True	1.130147	Not found	False	[]		uterine perforation
esomeprazole		True	1.7094390000000002	Not found	False	[]		transfusion related complication
esomeprazole		True	1.838504	Not found	False	[]		second primary malignancy
esomeprazole		True	5.753806	Not found	False	[]		tumour perforation
esomeprazole		True	1.2746339999999998	Not found	False	[]		psychogenic seizure
esomeprazole		True	1.667187	Not found	False	[]		bladder outlet obstruction
esomeprazole		True	1.827032	Not found	False	[]		bladder dysfunction
esomeprazole		True	8.58579	Not found	False	[]		acquired cystic kidney disease
esomeprazole		True	18.77526	Not found	False	[]		ovarian cancer stage iii
esomeprazole		True	1.38197	Not found	False	[]		ovarian cancer stage iv
esomeprazole		True	2.17863	Not found	False	[]		tonsil cancer metastatic
esomeprazole		True	5.753806	Not found	False	[]		increased viscosity of upper respiratory secretion
esomeprazole		True	1.7094390000000002	Not found	False	[]		upper respiratory tract irritation
esomeprazole		True	2.563776	Not found	False	[]		cerebral small vessel ischaemic disease
esomeprazole		True	1.38197	Not found	False	[]		band sensation
esomeprazole		True	1.034541	Not found	False	[]		posterior reversible encephalopathy syndrome
esomeprazole		True	8.58579	Not found	False	[]		typical aura without headache
esomeprazole		True	2.341729	Not found	False	[]		palmoplantar keratoderma
esomeprazole		True	3.77526	Not found	False	[]		pharyngeal dyskinesia
esomeprazole		True	29.183511	Not found	False	[]		action tremor
esomeprazole		True	4.208946	Not found	False	[]		bone decalcification
esomeprazole		True	1.0494819999999998	Not found	False	[]		neuropsychiatric syndrome
esomeprazole		True	1.2091850000000002	Not found	False	[]		slow response to stimuli
esomeprazole		True	9.183511	Not found	False	[]		trousseau's sign
esomeprazole		True	8.58579	Not found	False	[]		hypermagnesuria
esomeprazole		True	4.287323	Not found	False	[]		bone loss
esomeprazole		True	1.44221	Not found	False	[]		exposed bone in jaw
esomeprazole		True	1.38197	Not found	False	[]		juvenile myoclonic epilepsy
esomeprazole		True	8.58579	Not found	False	[]		joint laxity
esomeprazole		True	2.93662	Not found	False	[]		vertebral foraminal stenosis
esomeprazole		True	5.753806	Not found	False	[]		neonatal behavioural syndrome
esomeprazole		True	1.340312	Not found	False	[]		bone deformity
esomeprazole		True	1.099113	Not found	False	[]		foetal growth restriction
esomeprazole		True	18.77526	Not found	False	[]		plantar fascial fibromatosis
esomeprazole		True	1.149276	Not found	False	[]		rheumatic disorder
esomeprazole		True	1.245857	Not found	False	[]		meniscal degeneration
esomeprazole		True	3.797773	Not found	False	[]		executive dysfunction
esomeprazole		True	1.027105	Not found	False	[]		psychological trauma
esomeprazole		True	8.58579	Not found	False	[]		vascular dissection
esomeprazole		True	2.17863	Not found	False	[]		coeliac artery occlusion
esomeprazole		True	3.163348	Not found	False	[]		subclavian artery occlusion
esomeprazole		True	1.043071	Not found	False	[]		plasma cell leukaemia
esomeprazole		True	8.58579	Not found	False	[]		adrenal calcification
esomeprazole		True	9.183511	Not found	False	[]		adrenal gland cancer
esomeprazole		True	3.77526	Not found	False	[]		optic glioma
esomeprazole		True	8.58579	Not found	False	[]		adrenocorticotropic hormone deficiency
esomeprazole		True	1.38197	Not found	False	[]		huerthle cell carcinoma
esomeprazole		True	2.17863	Not found	False	[]		application site acne
esomeprazole		True	1.031606	Not found	False	[]		injection site bruising
esomeprazole		True	2.432445	Not found	False	[]		adenocarcinoma gastric
esomeprazole		True	1.452289	Not found	False	[]		rectal adenocarcinoma
esomeprazole		True	2.17863	Not found	False	[]		appendix cancer
esomeprazole		True	1.38197	Not found	False	[]		small intestine adenocarcinoma
esomeprazole		True	3.843525	Not found	False	[]		squamous cell carcinoma of the oral cavity
esomeprazole		True	8.58579	Not found	False	[]		gallbladder neoplasm
esomeprazole		True	1.945408	Not found	False	[]		cholangiocarcinoma
esomeprazole		True	1.7094390000000002	Not found	False	[]		herpes simplex encephalitis
esomeprazole		True	1.38197	Not found	False	[]		post procedural contusion
esomeprazole		True	2.5168410000000003	Not found	False	[]		schwannoma
esomeprazole		True	2.17863	Not found	False	[]		keratinising squamous cell carcinoma of nasopharynx
esomeprazole		True	1.340312	Not found	False	[]		small cell lung cancer
esomeprazole		True	1.359227	Not found	False	[]		laryngeal discomfort
esomeprazole		True	3.77526	Not found	False	[]		brain stem haematoma
esomeprazole		True	8.58579	Not found	False	[]		soft tissue sarcoma
esomeprazole		True	1.310438	Not found	False	[]		invasive ductal breast carcinoma
esomeprazole		True	1.38197	Not found	False	[]		invasive lobular breast carcinoma
esomeprazole		True	2.911054	Not found	False	[]		infantile apnoea
esomeprazole		True	8.58579	Not found	False	[]		herpes simplex pneumonia
esomeprazole		True	6.808083	Not found	False	[]		blister rupture
esomeprazole		True	8.58579	Not found	False	[]		streptococcal endocarditis
esomeprazole		True	1.082817	Not found	False	[]		pneumocystis jirovecii pneumonia
esomeprazole		True	7.329188999999999	Not found	False	[]		pneumocystis jirovecii infection
esomeprazole		True	5.753806	Not found	False	[]		catheter site extravasation
esomeprazole		True	4.292902	Not found	False	[]		ophthalmic herpes simplex
esomeprazole		True	18.77526	Not found	False	[]		oesophageal compression
esomeprazole		True	1.070611	Not found	False	[]		aspergillus infection
esomeprazole		True	3.77526	Not found	False	[]		herpes simplex oesophagitis
esomeprazole		True	3.13799	Not found	False	[]		intentional product use issue
esomeprazole		True	1.319817	Not found	False	[]		product use issue
esomeprazole		True	18.77526	Not found	False	[]		noninfective gingivitis
esomeprazole		True	1.854513	Not found	False	[]		language disorder
esomeprazole		True	8.58579	Not found	False	[]		eyelid rash
esomeprazole		True	8.58579	Not found	False	[]		vein collapse
esomeprazole		True	1.197405	Not found	False	[]		pulmonary pain
esomeprazole		True	8.58579	Not found	False	[]		skin texture abnormal
esomeprazole		True	8.58579	Not found	False	[]		traumatic haemothorax
clavulanate		True	1.3311231	Not found	False	[]		anaemia
clavulanate		True	1.188476	Not found	False	[]		anaemia macrocytic
clavulanate		True	1.709488	Not found	False	[]		anaemia megaloblastic
clavulanate		True	7.273917	Not found	False	[]		anaemia neonatal
clavulanate		True	5.753849	Not found	False	[]		conjunctival pallor
clavulanate		True	1.245919	Not found	False	[]		hypochromic anaemia
clavulanate		True	3.408469	Not found	False	[]		malaria
clavulanate		True	2.055804	Not found	False	[]		microcytic anaemia
clavulanate		True	3.269438	Not found	False	[]		normochromic normocytic anaemia
clavulanate		True	9.000045	Not found	False	[]		plasmodium falciparum infection
clavulanate		True	1.149372	Not found	False	[]		bone marrow failure
clavulanate		True	1.197477	Not found	False	[]		bone marrow toxicity
clavulanate		True	2.206796	Not found	False	[]		febrile bone marrow aplasia
clavulanate		True	3.073064	Not found	False	[]		granulocytes maturation arrest
clavulanate		True	2.1786700000000003	Not found	False	[]		hypoplastic anaemia
clavulanate		True	3.77529	Not found	False	[]		myeloid maturation arrest
clavulanate		True	1.6804458999999998	Not found	False	[]		pancytopenia
clavulanate		True	1.433785	Not found	False	[]		ecchymosis
clavulanate		True	1.183718	Not found	False	[]		haemorrhagic diathesis
clavulanate		True	2.000091	Not found	False	[]		haemorrhagic disorder
clavulanate		True	2.098395	Not found	False	[]		petechiae
clavulanate		True	3.77529	Not found	False	[]		vitamin c deficiency
clavulanate		True	1.5067220000000003	Not found	False	[]		acquired haemophilia
clavulanate		True	2.516889	Not found	False	[]		factor v deficiency
clavulanate		True	2.1786700000000003	Not found	False	[]		factor vii deficiency
clavulanate		True	2.000091	Not found	False	[]		hypoprothrombinaemia
clavulanate		True	9.000045	Not found	False	[]		abnormal clotting factor
clavulanate		True	8.58582	Not found	False	[]		factor ix inhibition
clavulanate		True	1.026413	Not found	False	[]		hypocoagulable state
clavulanate		True	3.948792	Not found	False	[]		henoch-schonlein purpura
clavulanate		True	1.035346	Not found	False	[]		hypersensitivity vasculitis
clavulanate		True	4.2423265	Not found	False	[]		purpura
clavulanate		True	6.021243	Not found	False	[]		purpura non-thrombocytopenic
clavulanate		True	7.727875	Not found	False	[]		purpura senile
clavulanate		True	5.005671	Not found	False	[]		vascular purpura
clavulanate		True	8.58582	Not found	False	[]		dysglobulinaemia
clavulanate		True	14.087179	Not found	False	[]		erythrosis
clavulanate		True	4.134027	Not found	False	[]		haemoconcentration
clavulanate		True	2.1786700000000003	Not found	False	[]		hyperglobulinaemia
clavulanate		True	3.052564	Not found	False	[]		transfusion reaction
clavulanate		True	4.134027	Not found	False	[]		pseudolymphoma
clavulanate		True	1.163907	Not found	False	[]		haemophagocytic lymphohistiocytosis
clavulanate		True	3.77529	Not found	False	[]		essential thrombocythaemia
clavulanate		True	1.45236	Not found	False	[]		myelofibrosis
clavulanate		True	2.341788	Not found	False	[]		myeloproliferative neoplasm
clavulanate		True	9.292957	Not found	False	[]		coombs negative haemolytic anaemia
clavulanate		True	1.261364	Not found	False	[]		haemolytic anaemia
clavulanate		True	1.0495329999999998	Not found	False	[]		coombs positive haemolytic anaemia
clavulanate		True	2.13266	Not found	False	[]		haemolysis
clavulanate		True	2.419512	Not found	False	[]		hyperbilirubinaemia
clavulanate		True	5.9313083	Found	False	['rare']	jaundice	jaundice
clavulanate		True	2.862022	Not found	False	[]		jaundice neonatal
clavulanate		True	8.58582	Not found	False	[]		leukaemic infiltration pulmonary
clavulanate		True	1.138558	Not found	False	[]		acute leukaemia
clavulanate		True	9.000045	Not found	False	[]		t-cell type acute leukaemia
clavulanate		True	1.430224	Not found	False	[]		chronic lymphocytic leukaemia
clavulanate		True	1.001458	Not found	False	[]		chronic myeloid leukaemia
clavulanate		True	9.183559	Not found	False	[]		myeloid leukaemia
clavulanate		True	3.1633940000000003	Not found	False	[]		chronic myelomonocytic leukaemia
clavulanate		True	2.516889	Not found	False	[]		refractory anaemia with an excess of blasts
clavulanate		True	8.58582	Not found	False	[]		refractory cytopenia with multilineage dysplasia
clavulanate		True	1.5918260000000002	Not found	False	[]		hodgkin's disease
clavulanate		True	8.58582	Not found	False	[]		cutaneous lymphoma
clavulanate		True	8.58582	Not found	False	[]		waldenstrom's macroglobulinaemia
clavulanate		True	2.272345	Not found	False	[]		cutaneous t-cell lymphoma
clavulanate		True	2.1786700000000003	Not found	False	[]		peripheral t-cell lymphoma unspecified
clavulanate		True	1.4405420000000002	Not found	False	[]		plasma cell leukaemia
clavulanate		True	1.4405420000000002	Not found	False	[]		paraproteinaemia
clavulanate		True	2.276298	Not found	False	[]		thrombocytosis
clavulanate		True	1.1989109999999998	Not found	False	[]		immune thrombocytopenic purpura
clavulanate		True	1.6906248	Not found	False	[]		thrombocytopenia
clavulanate		True	2.1786700000000003	Not found	False	[]		thrombocytopenia neonatal
clavulanate		True	2.229896	Not found	False	[]		thrombocytopenic purpura
clavulanate		True	3.634465	Not found	False	[]		polycythaemia
clavulanate		True	3.77529	Not found	False	[]		erythroblastosis
clavulanate		True	3.77529	Not found	False	[]		hypochromasia
clavulanate		True	1.197477	Not found	False	[]		macrocytosis
clavulanate		True	5.087579	Not found	False	[]		reticulocytosis
clavulanate		True	1.248231	Not found	False	[]		hepatosplenomegaly
clavulanate		True	1.367616	Not found	False	[]		hilar lymphadenopathy
clavulanate		True	3.1633940000000003	Not found	False	[]		lymph gland infection
clavulanate		True	2.209769	Not found	False	[]		lymphadenitis
clavulanate		True	2.579851	Not found	False	[]		lymphadenopathy
clavulanate		True	1.384495	Not found	False	[]		lymphadenopathy mediastinal
clavulanate		True	2.7560580000000003	Not found	False	[]		lymphangitis
clavulanate		True	3.59571	Not found	False	[]		lymphatic disorder
clavulanate		True	1.325238	Not found	False	[]		lymphoedema
clavulanate		True	5.753849	Not found	False	[]		lymphorrhoea
clavulanate		True	2.1786700000000003	Not found	False	[]		retroperitoneal lymphadenopathy
clavulanate		True	2.1786700000000003	Not found	False	[]		hypersplenism
clavulanate		True	3.77529	Not found	False	[]		metastases to spleen
clavulanate		True	3.77529	Not found	False	[]		splenic calcification
clavulanate		True	1.38201	Not found	False	[]		splenic granuloma
clavulanate		True	9.183559	Not found	False	[]		splenic lesion
clavulanate		True	3.59571	Not found	False	[]		splenic vein thrombosis
clavulanate		True	1.537537	Not found	False	[]		splenomegaly
clavulanate		True	1.945608	Not found	False	[]		drug reaction with eosinophilia and systemic symptoms
clavulanate		True	3.1899237	Not found	False	[]		eosinophilia
clavulanate		True	8.58582	Not found	False	[]		eosinophilic cellulitis
clavulanate		True	3.517048	Not found	False	[]		eosinophilic myocarditis
clavulanate		True	1.6797350000000002	Not found	False	[]		eosinophilic pneumonia
clavulanate		True	2.1786700000000003	Not found	False	[]		gastroenteritis eosinophilic
clavulanate		True	12.353237	Not found	False	[]		pulmonary eosinophilia
clavulanate		True	1.272535	Not found	False	[]		acute febrile neutrophilic dermatosis
clavulanate		True	3.716501	Not found	False	[]		infectious mononucleosis
clavulanate		True	3.095553	Not found	False	[]		leukocytosis
clavulanate		True	2.168558	Not found	False	[]		lymphocytosis
clavulanate		True	1.367616	Not found	False	[]		monocytosis
clavulanate		True	3.1633940000000003	Not found	False	[]		mononucleosis syndrome
clavulanate		True	9.000045	Not found	False	[]		myelocytosis
clavulanate		True	3.189146	Not found	False	[]		neutrophilia
clavulanate		True	1.245919	Not found	False	[]		plasmacytosis
clavulanate		True	1.8269681	Not found	False	[]		leukopenia
clavulanate		True	2.918975	Not found	False	[]		lymphopenia
clavulanate		True	28.84534	Not found	False	[]		monocytopenia
clavulanate		True	3.0976587	Not found	False	[]		agranulocytosis
clavulanate		True	1.0578132	Not found	False	[]		febrile neutropenia
clavulanate		True	1.4777052	Not found	False	[]		neutropenia
clavulanate		True	1.709488	Not found	False	[]		neutropenia neonatal
clavulanate		True	9.000045	Not found	False	[]		atrioventricular dissociation
clavulanate		True	1.38201	Not found	False	[]		bifascicular block
clavulanate		True	1.133309	Not found	False	[]		bundle branch block right
clavulanate		True	2.672729	Not found	False	[]		conduction disorder
clavulanate		True	28.84534	Not found	False	[]		reperfusion arrhythmia
clavulanate		True	1.5479081	Not found	False	[]		tachycardia
clavulanate		True	1.045762	Not found	False	[]		atrial flutter
clavulanate		True	3.794819	Not found	False	[]		sinus arrhythmia
clavulanate		True	1.495834	Not found	False	[]		sinus tachycardia
clavulanate		True	1.040937	Not found	False	[]		supraventricular extrasystoles
clavulanate		True	1.060048	Not found	False	[]		supraventricular tachycardia
clavulanate		True	1.2177907	Not found	False	[]		cardiac arrest
clavulanate		True	1.132042	Not found	False	[]		pulseless electrical activity
clavulanate		True	1.001864	Not found	False	[]		sudden death
clavulanate		True	5.753849	Not found	False	[]		foetal cardiac disorder
clavulanate		True	2.15801	Not found	False	[]		myocarditis
clavulanate		True	2.1786700000000003	Not found	False	[]		clubbing
clavulanate		True	1.452844	Not found	False	[]		cyanosis
clavulanate		True	5.753849	Not found	False	[]		cyanosis central
clavulanate		True	1.6428189999999998	Not found	False	[]		haemoptysis
clavulanate		True	3.581779	Not found	False	[]		dyspnoea
clavulanate		True	1.5067220000000003	Not found	False	[]		dyspnoea at rest
clavulanate		True	1.023594	Not found	False	[]		dyspnoea exertional
clavulanate		True	1.680567	Not found	False	[]		dyspnoea paroxysmal nocturnal
clavulanate		True	4.134027	Not found	False	[]		laryngeal dyspnoea
clavulanate		True	1.180292	Not found	False	[]		orthopnoea
clavulanate		True	3.77529	Not found	False	[]		cardiac neoplasm unspecified
clavulanate		True	2.516889	Not found	False	[]		metastases to heart
clavulanate		True	1.680567	Not found	False	[]		aortic valve disease
clavulanate		True	3.77529	Not found	False	[]		aortic valve disease mixed
clavulanate		True	1.197477	Not found	False	[]		aortic valve sclerosis
clavulanate		True	1.7773880000000002	Not found	False	[]		aortic valve stenosis
clavulanate		True	8.58582	Not found	False	[]		congenital aortic valve stenosis
clavulanate		True	1.555282	Not found	False	[]		cardiac valve disease
clavulanate		True	3.668662	Not found	False	[]		mitral valve calcification
clavulanate		True	1.5738139999999998	Not found	False	[]		mitral valve incompetence
clavulanate		True	1.4798300000000002	Not found	False	[]		mitral valve prolapse
clavulanate		True	2.4792490000000003	Not found	False	[]		pulmonary valve incompetence
clavulanate		True	18.77529	Not found	False	[]		pulmonary valve stenosis congenital
clavulanate		True	28.84534	Not found	False	[]		congenital tricuspid valve atresia
clavulanate		True	1.863825	Not found	False	[]		tricuspid valve incompetence
clavulanate		True	5.269765	Not found	False	[]		double outlet right ventricle
clavulanate		True	6.021243	Not found	False	[]		transposition of the great vessels
clavulanate		True	3.77529	Not found	False	[]		hypoplastic right heart syndrome
clavulanate		True	1.5067220000000003	Not found	False	[]		congenital cardiovascular anomaly
clavulanate		True	1.52693	Not found	False	[]		arteriosclerosis coronary artery
clavulanate		True	1.3412419999999998	Not found	False	[]		coronary artery disease
clavulanate		True	8.58582	Not found	False	[]		coronary artery reocclusion
clavulanate		True	1.344329	Not found	False	[]		angina unstable
clavulanate		True	1.770985	Not found	False	[]		kounis syndrome
clavulanate		True	1.519702	Not found	False	[]		myocardial ischaemia
clavulanate		True	8.58582	Not found	False	[]		post procedural myocardial infarction
clavulanate		True	8.749355	Not found	False	[]		ascites
clavulanate		True	1.0566870000000002	Not found	False	[]		fluid overload
clavulanate		True	2.516889	Not found	False	[]		hepatojugular reflux
clavulanate		True	2.503055	Not found	False	[]		localised oedema
clavulanate		True	1.2795441	Not found	False	[]		oedema peripheral
clavulanate		True	8.58582	Not found	False	[]		cardiac cirrhosis
clavulanate		True	8.58582	Not found	False	[]		cardiac failure high output
clavulanate		True	1.230557	Not found	False	[]		cardiogenic shock
clavulanate		True	1.289233	Not found	False	[]		cardiopulmonary failure
clavulanate		True	4.134027	Not found	False	[]		acute left ventricular failure
clavulanate		True	2.08252	Not found	False	[]		acute pulmonary oedema
clavulanate		True	1.190577	Not found	False	[]		left ventricular failure
clavulanate		True	1.101723	Not found	False	[]		pulmonary congestion
clavulanate		True	1.171905	Not found	False	[]		pulmonary oedema
clavulanate		True	1.6205740000000002	Not found	False	[]		cor pulmonale
clavulanate		True	9.000045	Not found	False	[]		cor pulmonale chronic
clavulanate		True	1.446143	Not found	False	[]		cardiomyopathy
clavulanate		True	2.1786700000000003	Not found	False	[]		cardiomyopathy alcoholic
clavulanate		True	1.665981	Not found	False	[]		congestive cardiomyopathy
clavulanate		True	1.138558	Not found	False	[]		hypertrophic cardiomyopathy
clavulanate		True	3.77529	Not found	False	[]		peripartum cardiomyopathy
clavulanate		True	6.736297	Not found	False	[]		viral myocarditis
clavulanate		True	1.38201	Not found	False	[]		atrial hypertrophy
clavulanate		True	3.77529	Not found	False	[]		atrial septal defect acquired
clavulanate		True	2.1786700000000003	Not found	False	[]		cardiac amyloidosis
clavulanate		True	1.532165	Not found	False	[]		cardiomegaly
clavulanate		True	1.783644	Not found	False	[]		diastolic dysfunction
clavulanate		True	1.235022	Not found	False	[]		dilatation ventricular
clavulanate		True	2.209769	Not found	False	[]		left atrial dilatation
clavulanate		True	1.527508	Not found	False	[]		left ventricular dysfunction
clavulanate		True	2.055491	Not found	False	[]		left ventricular hypertrophy
clavulanate		True	2.1786700000000003	Not found	False	[]		papillary muscle rupture
clavulanate		True	4.881999	Not found	False	[]		right atrial dilatation
clavulanate		True	3.77529	Not found	False	[]		ventricular dyskinesia
clavulanate		True	1.867106	Not found	False	[]		ventricular septal defect
clavulanate		True	2.1786700000000003	Not found	False	[]		postpericardiotomy syndrome
clavulanate		True	1.38201	Not found	False	[]		dressler's syndrome
clavulanate		True	4.134027	Not found	False	[]		pericardial disease
clavulanate		True	1.1089099999999998	Not found	False	[]		pericardial effusion
clavulanate		True	1.38201	Not found	False	[]		pneumopericardium
clavulanate		True	18.77529	Not found	False	[]		congenital coronary artery malformation
clavulanate		True	1.854573	Not found	False	[]		pulmonary artery stenosis congenital
clavulanate		True	8.58582	Not found	False	[]		aorta hypoplasia
clavulanate		True	2.8170200000000003	Not found	False	[]		coarctation of the aorta
clavulanate		True	9.000045	Not found	False	[]		persistent left superior vena cava
clavulanate		True	1.38201	Not found	False	[]		venous angioma of brain
clavulanate		True	1.053855	Not found	False	[]		aplasia
clavulanate		True	5.753849	Not found	False	[]		conjoined twins
clavulanate		True	8.58582	Not found	False	[]		congenital hearing disorder
clavulanate		True	8.58582	Not found	False	[]		dacryostenosis congenital
clavulanate		True	3.77529	Not found	False	[]		adenomatous polyposis coli
clavulanate		True	5.753849	Not found	False	[]		ankyloglossia congenital
clavulanate		True	1.225462	Not found	False	[]		macroglossia
clavulanate		True	5.087579	Not found	False	[]		aminoaciduria
clavulanate		True	4.134027	Not found	False	[]		type v hyperlipidaemia
clavulanate		True	2.055413	Not found	False	[]		congenital foot malformation
clavulanate		True	1.38201	Not found	False	[]		developmental hip dysplasia
clavulanate		True	2.055413	Not found	False	[]		limb malformation
clavulanate		True	8.58582	Not found	False	[]		craniorachischisis
clavulanate		True	3.1633940000000003	Not found	False	[]		plagiocephaly
clavulanate		True	2.1786700000000003	Not found	False	[]		scaphocephaly
clavulanate		True	3.77529	Not found	False	[]		pectus excavatum
clavulanate		True	5.753849	Not found	False	[]		meningocele
clavulanate		True	8.58582	Not found	False	[]		spinocerebellar ataxia
clavulanate		True	2.055413	Not found	False	[]		congenital cystic kidney disease
clavulanate		True	8.58582	Not found	False	[]		renal hypoplasia
clavulanate		True	3.634465	Not found	False	[]		hydrocele
clavulanate		True	7.329247	Not found	False	[]		phimosis
clavulanate		True	8.58582	Not found	False	[]		laryngeal cleft
clavulanate		True	1.38201	Not found	False	[]		pulmonary hypoplasia
clavulanate		True	2.1786700000000003	Not found	False	[]		congenital pulmonary hypertension
clavulanate		True	1.38201	Not found	False	[]		congenital acrochordon
clavulanate		True	3.77529	Not found	False	[]		pilonidal cyst congenital
clavulanate		True	8.58582	Not found	False	[]		porokeratosis
clavulanate		True	1.709488	Not found	False	[]		dysmorphism
clavulanate		True	5.753849	Not found	False	[]		cholesteatoma
clavulanate		True	3.054648	Not found	False	[]		ear haemorrhage
clavulanate		True	2.4529680000000003	Not found	False	[]		ear infection
clavulanate		True	1.38201	Not found	False	[]		ear injury
clavulanate		True	2.2796190000000003	Not found	False	[]		ear pain
clavulanate		True	2.612741	Not found	False	[]		auricular swelling
clavulanate		True	1.770985	Not found	False	[]		cerumen impaction
clavulanate		True	18.77529	Not found	False	[]		ear lobe infection
clavulanate		True	3.790404	Not found	False	[]		otitis externa
clavulanate		True	1.5918260000000002	Not found	False	[]		deafness bilateral
clavulanate		True	1.004612	Not found	False	[]		hypoacusis
clavulanate		True	1.38201	Not found	False	[]		presbyacusis
clavulanate		True	2.895091	Not found	False	[]		hyperacusis
clavulanate		True	2.168558	Not found	False	[]		vestibular disorder
clavulanate		True	2.1786700000000003	Not found	False	[]		inner ear inflammation
clavulanate		True	2.747976	Not found	False	[]		vertigo positional
clavulanate		True	4.277239	Not found	False	[]		eustachian tube dysfunction
clavulanate		True	8.58582	Not found	False	[]		eustachian tube obstruction
clavulanate		True	2.150383	Not found	False	[]		mastoiditis
clavulanate		True	1.38201	Not found	False	[]		middle ear disorder
clavulanate		True	3.608836	Not found	False	[]		otitis media
clavulanate		True	1.138558	Not found	False	[]		otitis media acute
clavulanate		True	9.000045	Not found	False	[]		tympanic membrane disorder
clavulanate		True	5.753849	Not found	False	[]		tympanic membrane hyperaemia
clavulanate		True	2.1786700000000003	Not found	False	[]		tympanosclerosis
clavulanate		True	1.831468	Not found	False	[]		cushingoid
clavulanate		True	1.38201	Not found	False	[]		hyperadrenalism
clavulanate		True	1.412261	Not found	False	[]		adrenal insufficiency
clavulanate		True	2.055413	Not found	False	[]		secondary adrenocortical insufficiency
clavulanate		True	8.58582	Not found	False	[]		adrenal cortex necrosis
clavulanate		True	2.8170200000000003	Not found	False	[]		adrenal disorder
clavulanate		True	1.1266920000000002	Not found	False	[]		diabetic complication
clavulanate		True	8.58582	Not found	False	[]		diabetic vascular disorder
clavulanate		True	4.209032	Not found	False	[]		diabetic foot
clavulanate		True	9.000045	Not found	False	[]		diabetic foot infection
clavulanate		True	5.753849	Not found	False	[]		diabetic ulcer
clavulanate		True	1.641306	Not found	False	[]		diabetic neuropathy
clavulanate		True	3.77529	Not found	False	[]		retinal neovascularisation
clavulanate		True	3.77529	Not found	False	[]		oestrogen deficiency
clavulanate		True	8.58582	Not found	False	[]		premature menarche
clavulanate		True	1.0495329999999998	Not found	False	[]		oligomenorrhoea
clavulanate		True	3.77529	Not found	False	[]		ovarian atrophy
clavulanate		True	1.0495329999999998	Not found	False	[]		polycystic ovaries
clavulanate		True	3.77529	Not found	False	[]		hypogonadism male
clavulanate		True	1.230585	Not found	False	[]		diabetes mellitus inadequate control
clavulanate		True	3.77529	Not found	False	[]		insulin-requiring type 2 diabetes mellitus
clavulanate		True	1.2984719999999998	Not found	False	[]		type 1 diabetes mellitus
clavulanate		True	1.369867	Not found	False	[]		glucose tolerance impaired
clavulanate		True	3.77529	Not found	False	[]		empty sella syndrome
clavulanate		True	1.248145	Not found	False	[]		polydipsia
clavulanate		True	8.58582	Not found	False	[]		carcinoid syndrome
clavulanate		True	9.000045	Not found	False	[]		carcinoid tumour
clavulanate		True	2.1786700000000003	Not found	False	[]		neuroendocrine carcinoma
clavulanate		True	8.58582	Not found	False	[]		thyroiditis subacute
clavulanate		True	1.248145	Not found	False	[]		goitre
clavulanate		True	3.77529	Not found	False	[]		thyroid haemorrhage
clavulanate		True	1.705194	Not found	False	[]		exophthalmos
clavulanate		True	18.77529	Not found	False	[]		toxic nodular goitre
clavulanate		True	9.183559	Not found	False	[]		secondary hypothyroidism
clavulanate		True	1.38201	Not found	False	[]		thyroid cancer metastatic
clavulanate		True	1.084338	Not found	False	[]		type 2 diabetes mellitus
clavulanate		True	18.77529	Not found	False	[]		cataract cortical
clavulanate		True	1.854573	Not found	False	[]		cataract nuclear
clavulanate		True	8.58582	Not found	False	[]		conjunctival discolouration
clavulanate		True	3.271381	Not found	False	[]		conjunctival disorder
clavulanate		True	8.58582	Not found	False	[]		pinguecula
clavulanate		True	3.1633940000000003	Not found	False	[]		symblepharon
clavulanate		True	3.77529	Not found	False	[]		corneal lesion
clavulanate		True	1.0495329999999998	Not found	False	[]		corneal perforation
clavulanate		True	3.1633940000000003	Not found	False	[]		iris adhesions
clavulanate		True	1.38201	Not found	False	[]		iris disorder
clavulanate		True	8.58582	Not found	False	[]		blepharochalasis
clavulanate		True	3.59571	Not found	False	[]		dacryostenosis acquired
clavulanate		True	4.292957	Not found	False	[]		trichiasis
clavulanate		True	1.175665	Not found	False	[]		dry eye
clavulanate		True	5.753849	Not found	False	[]		lacrimal disorder
clavulanate		True	3.77529	Not found	False	[]		disorder of orbit
clavulanate		True	2.672729	Not found	False	[]		eye oedema
clavulanate		True	5.032618	Not found	False	[]		ocular icterus
clavulanate		True	8.58582	Not found	False	[]		corneal bleeding
clavulanate		True	1.38201	Not found	False	[]		scleral haemorrhage
clavulanate		True	2.606257	Not found	False	[]		conjunctival hyperaemia
clavulanate		True	1.245919	Not found	False	[]		conjunctival oedema
clavulanate		True	1.0495329999999998	Not found	False	[]		conjunctivitis
clavulanate		True	9.183559	Not found	False	[]		conjunctivitis viral
clavulanate		True	2.746945	Not found	False	[]		keratitis
clavulanate		True	1.258533	Not found	False	[]		blepharitis
clavulanate		True	3.1420320000000004	Not found	False	[]		eyelid oedema
clavulanate		True	1.193584	Not found	False	[]		eye infection
clavulanate		True	8.58582	Not found	False	[]		eye infection bacterial
clavulanate		True	8.58582	Not found	False	[]		filariasis
clavulanate		True	1.38201	Not found	False	[]		ocular vasculitis
clavulanate		True	1.709488	Not found	False	[]		cellulitis orbital
clavulanate		True	6.960022	Not found	False	[]		periorbital cellulitis
clavulanate		True	2.481272	Not found	False	[]		periorbital oedema
clavulanate		True	18.77529	Not found	False	[]		retinal vasculitis
clavulanate		True	18.77529	Not found	False	[]		episcleritis
clavulanate		True	5.753849	Not found	False	[]		chemical burns of eye
clavulanate		True	8.58582	Not found	False	[]		eye naevus
clavulanate		True	1.709488	Not found	False	[]		eyelid function disorder
clavulanate		True	1.138558	Not found	False	[]		ophthalmoplegia
clavulanate		True	2.000091	Not found	False	[]		strabismus
clavulanate		True	5.269765	Not found	False	[]		choroidal effusion
clavulanate		True	1.274706	Not found	False	[]		vitreous detachment
clavulanate		True	1.032802	Not found	False	[]		papilloedema
clavulanate		True	2.1786700000000003	Not found	False	[]		lid sulcus deepened
clavulanate		True	2.055413	Not found	False	[]		orbital oedema
clavulanate		True	3.77529	Not found	False	[]		subretinal fibrosis
clavulanate		True	4.292957	Not found	False	[]		scleral discolouration
clavulanate		True	18.77529	Not found	False	[]		atrophy of globe
clavulanate		True	8.58582	Not found	False	[]		eye degenerative disorder
clavulanate		True	3.77529	Not found	False	[]		horner's syndrome
clavulanate		True	8.58582	Not found	False	[]		retinal aneurysm
clavulanate		True	1.143945	Not found	False	[]		retinal haemorrhage
clavulanate		True	1.359299	Not found	False	[]		retinal vein occlusion
clavulanate		True	2.516889	Not found	False	[]		retinal exudates
clavulanate		True	2.10483	Not found	False	[]		retinopathy
clavulanate		True	8.58582	Not found	False	[]		amaurosis
clavulanate		True	1.225462	Not found	False	[]		amaurosis fugax
clavulanate		True	1.854573	Not found	False	[]		blindness cortical
clavulanate		True	1.38201	Not found	False	[]		altered visual depth perception
clavulanate		True	2.104019	Not found	False	[]		astigmatism
clavulanate		True	1.5067220000000003	Not found	False	[]		presbyopia
clavulanate		True	1.4405420000000002	Not found	False	[]		cyanopsia
clavulanate		True	3.1633940000000003	Not found	False	[]		ocular hyperaemia
clavulanate		True	1.319788	Not found	False	[]		abdominal hernia
clavulanate		True	1.709488	Not found	False	[]		abdominal wall disorder
clavulanate		True	1.1989109999999998	Not found	False	[]		abdominal wall haematoma
clavulanate		True	1.38201	Not found	False	[]		abdominal wall haemorrhage
clavulanate		True	8.58582	Not found	False	[]		abdominal wound dehiscence
clavulanate		True	8.58582	Not found	False	[]		subdiaphragmatic abscess
clavulanate		True	4.45236	Not found	False	[]		diaphragmatic hernia
clavulanate		True	1.833928	Not found	False	[]		hiatus hernia
clavulanate		True	3.77529	Not found	False	[]		femoral hernia
clavulanate		True	1.442539	Not found	False	[]		inguinal hernia
clavulanate		True	1.4798300000000002	Not found	False	[]		umbilical hernia
clavulanate		True	1.45236	Not found	False	[]		anorectal disorder
clavulanate		True	1.38201	Not found	False	[]		rectal fissure
clavulanate		True	1.669531	Not found	False	[]		dyschezia
clavulanate		True	9.183559	Not found	False	[]		anal pruritus
clavulanate		True	5.087579	Not found	False	[]		rectal tenesmus
clavulanate		True	2.394328	Not found	False	[]		colon adenoma
clavulanate		True	1.519119	Not found	False	[]		large intestine polyp
clavulanate		True	1.38201	Not found	False	[]		duodenal polyp
clavulanate		True	1.6930930000000002	Not found	False	[]		gastric polyps
clavulanate		True	1.38201	Not found	False	[]		oesophageal polyp
clavulanate		True	3.921937	Not found	False	[]		rectal polyp
clavulanate		True	2.1786700000000003	Not found	False	[]		alveolar osteitis
clavulanate		True	8.58582	Not found	False	[]		apical granuloma
clavulanate		True	1.2193310000000002	Not found	False	[]		periodontitis
clavulanate		True	1.431857	Not found	False	[]		tooth abscess
clavulanate		True	1.384495	Not found	False	[]		periodontal disease
clavulanate		True	2.055413	Not found	False	[]		teeth brittle
clavulanate		True	2.055413	Not found	False	[]		tooth impacted
clavulanate		True	3.408469	Not found	False	[]		tooth injury
clavulanate		True	1.133309	Not found	False	[]		toothache
clavulanate		True	1.4405420000000002	Not found	False	[]		dental plaque
clavulanate		True	6.859379000000001	Not found	False	[]		tooth discolouration
clavulanate		True	1.100035	Not found	False	[]		gingival disorder
clavulanate		True	4.121924	Not found	False	[]		gingival erythema
clavulanate		True	2.104019	Not found	False	[]		gingival ulceration
clavulanate		True	8.749355	Not found	False	[]		gingivitis
clavulanate		True	1.5134409999999998	Not found	False	[]		gingival bleeding
clavulanate		True	3.1633940000000003	Not found	False	[]		gingival abscess
clavulanate		True	1.247233	Not found	False	[]		gingival pain
clavulanate		True	2.1786700000000003	Not found	False	[]		tooth avulsion
clavulanate		True	1.4211900000000002	Not found	False	[]		tooth loss
clavulanate		True	2.123109	Not found	False	[]		diverticulum
clavulanate		True	9.000045	Not found	False	[]		diverticulum oesophageal
clavulanate		True	1.028046	Not found	False	[]		diverticulitis
clavulanate		True	4.94712	Not found	False	[]		oedematous pancreatitis
clavulanate		True	1.4405420000000002	Not found	False	[]		pancreatic atrophy
clavulanate		True	1.062306	Not found	False	[]		pancreatic disorder
clavulanate		True	4.134027	Not found	False	[]		pancreatic enlargement
clavulanate		True	8.58582	Not found	False	[]		pancreatic haemorrhage
clavulanate		True	2.666731	Not found	False	[]		pancreatic failure
clavulanate		True	2.1786700000000003	Not found	False	[]		neurogenic bowel
clavulanate		True	6.021243	Not found	False	[]		pelvic mass
clavulanate		True	1.6205740000000002	Not found	False	[]		anal fistula
clavulanate		True	3.408469	Not found	False	[]		dental fistula
clavulanate		True	8.58582	Not found	False	[]		fistula of small intestine
clavulanate		True	3.77529	Not found	False	[]		enterocolonic fistula
clavulanate		True	1.5067220000000003	Not found	False	[]		enterocutaneous fistula
clavulanate		True	4.134027	Not found	False	[]		female genital tract fistula
clavulanate		True	1.854573	Not found	False	[]		oral cavity fistula
clavulanate		True	3.77529	Not found	False	[]		pancreatic fistula
clavulanate		True	3.77529	Not found	False	[]		achlorhydria
clavulanate		True	8.58582	Not found	False	[]		crest syndrome
clavulanate		True	3.1633940000000003	Not found	False	[]		gastric antral vascular ectasia
clavulanate		True	1.286956	Not found	False	[]		rectal haemorrhage
clavulanate		True	3.211387	Not found	False	[]		small intestinal haemorrhage
clavulanate		True	3.77529	Not found	False	[]		chronic gastrointestinal bleeding
clavulanate		True	1.416531	Not found	False	[]		haematochezia
clavulanate		True	1.438702	Not found	False	[]		melaena
clavulanate		True	2.03027	Not found	False	[]		anal abscess
clavulanate		True	8.58582	Not found	False	[]		anorectal cellulitis
clavulanate		True	2.394328	Not found	False	[]		perirectal abscess
clavulanate		True	4.292957	Not found	False	[]		rectal abscess
clavulanate		True	1.2336740000000002	Not found	False	[]		gastroenteritis
clavulanate		True	2.516889	Not found	False	[]		gastroenteritis bacterial
clavulanate		True	5.880240000000001	Not found	False	[]		gastroenteritis norovirus
clavulanate		True	4.134027	Not found	False	[]		gastroenteritis rotavirus
clavulanate		True	2.1786700000000003	Not found	False	[]		gastroenteritis staphylococcal
clavulanate		True	8.58582	Not found	False	[]		helicobacter gastritis
clavulanate		True	1.306755	Not found	False	[]		abdominal abscess
clavulanate		True	1.669531	Not found	False	[]		abdominal infection
clavulanate		True	3.77529	Not found	False	[]		cytomegalovirus gastrointestinal infection
clavulanate		True	1.38201	Not found	False	[]		gastrointestinal fungal infection
clavulanate		True	18.77529	Not found	False	[]		colonic abscess
clavulanate		True	5.425794	Not found	False	[]		clostridium colitis
clavulanate		True	2.826092	Not found	False	[]		clostridium difficile colitis
clavulanate		True	1.4405420000000002	Not found	False	[]		dysentery
clavulanate		True	12.569597	Not found	False	[]		pseudomembranous colitis
clavulanate		True	3.77529	Not found	False	[]		allergic colitis
clavulanate		True	2.516889	Not found	False	[]		colitis
clavulanate		True	1.335684	Not found	False	[]		colitis ulcerative
clavulanate		True	1.669848	Not found	False	[]		enterocolitis haemorrhagic
clavulanate		True	1.043133	Not found	False	[]		gastritis haemorrhagic
clavulanate		True	3.59571	Not found	False	[]		gastritis
clavulanate		True	2.1786700000000003	Not found	False	[]		reflux gastritis
clavulanate		True	1.359299	Not found	False	[]		gastrointestinal inflammation
clavulanate		True	2.394328	Not found	False	[]		enteritis
clavulanate		True	1.366411	Not found	False	[]		oesophagitis
clavulanate		True	3.073064	Not found	False	[]		radiation oesophagitis
clavulanate		True	2.1786700000000003	Not found	False	[]		diarrhoea
clavulanate		True	2.000641	Not found	False	[]		diarrhoea haemorrhagic
clavulanate		True	9.000045	Not found	False	[]		duodenogastric reflux
clavulanate		True	8.58582	Not found	False	[]		gastric hypomotility
clavulanate		True	1.109002	Not found	False	[]		gastrooesophageal reflux disease
clavulanate		True	2.524709	Not found	False	[]		gastrointestinal motility disorder
clavulanate		True	3.1633940000000003	Not found	False	[]		gastrointestinal hypermotility
clavulanate		True	2.862022	Not found	False	[]		oesophageal spasm
clavulanate		True	2.07753	Not found	False	[]		abdominal mass
clavulanate		True	3.630795	Not found	False	[]		abnormal faeces
clavulanate		True	3.095459	Not found	False	[]		faeces discoloured
clavulanate		True	7.044371	Not found	False	[]		faeces pale
clavulanate		True	1.4914227	Not found	False	[]		abdominal pain
clavulanate		True	1.0896709999999998	Not found	False	[]		abdominal pain lower
clavulanate		True	1.1459681	Not found	False	[]		abdominal pain upper
clavulanate		True	1.124645	Not found	False	[]		abdominal tenderness
clavulanate		True	1.651558	Not found	False	[]		gastrointestinal pain
clavulanate		True	1.667248	Not found	False	[]		abdominal symptom
clavulanate		True	2.03027	Not found	False	[]		breath odour
clavulanate		True	1.3378971	Not found	False	[]		dysphagia
clavulanate		True	2.5815680000000003	Not found	False	[]		mastication disorder
clavulanate		True	8.58582	Not found	False	[]		acetonaemic vomiting
clavulanate		True	1.0300609	Not found	False	[]		nausea
clavulanate		True	1.4355794000000002	Not found	False	[]		vomiting
clavulanate		True	5.728522	Not found	False	[]		vomiting projectile
clavulanate		True	18.77529	Not found	False	[]		small intestinal stenosis
clavulanate		True	3.77529	Not found	False	[]		volvulus of small bowel
clavulanate		True	2.1786700000000003	Not found	False	[]		gastrointestinal stenosis
clavulanate		True	1.063352	Not found	False	[]		ileus
clavulanate		True	1.007215	Not found	False	[]		intestinal obstruction
clavulanate		True	2.1786700000000003	Not found	False	[]		large intestinal stenosis
clavulanate		True	3.84359	Not found	False	[]		acquired oesophageal web
clavulanate		True	3.359248	Not found	False	[]		oesophageal stenosis
clavulanate		True	3.073064	Not found	False	[]		anal ulcer
clavulanate		True	3.77529	Not found	False	[]		rectal perforation
clavulanate		True	2.272345	Not found	False	[]		rectal ulcer
clavulanate		True	8.58582	Not found	False	[]		rectal ulcer haemorrhage
clavulanate		True	1.4550550000000002	Not found	False	[]		duodenal ulcer
clavulanate		True	1.680567	Not found	False	[]		gastric ulcer perforation
clavulanate		True	1.225462	Not found	False	[]		gastrointestinal ulcer haemorrhage
clavulanate		True	1.4798300000000002	Not found	False	[]		erosive oesophagitis
clavulanate		True	1.38201	Not found	False	[]		oesophageal perforation
clavulanate		True	3.797853	Not found	False	[]		oesophagitis ulcerative
clavulanate		True	1.419394	Not found	False	[]		peptic ulcer
clavulanate		True	2.1786700000000003	Not found	False	[]		dieulafoy's vascular malformation
clavulanate		True	1.552527	Not found	False	[]		haemorrhoids
clavulanate		True	1.384495	Not found	False	[]		varices oesophageal
clavulanate		True	4.612819	Not found	False	[]		lactose intolerance
clavulanate		True	1.001458	Not found	False	[]		malabsorption
clavulanate		True	1.667248	Not found	False	[]		steatorrhoea
clavulanate		True	3.77529	Not found	False	[]		gastric cancer recurrent
clavulanate		True	2.1786700000000003	Not found	False	[]		metastatic gastric cancer
clavulanate		True	6.736297	Not found	False	[]		gastric neoplasm
clavulanate		True	1.245919	Not found	False	[]		gastrointestinal stromal tumour
clavulanate		True	8.58582	Not found	False	[]		oesophageal neoplasm
clavulanate		True	3.271381	Not found	False	[]		rectal cancer
clavulanate		True	8.58582	Not found	False	[]		colon cancer stage iii
clavulanate		True	2.1786700000000003	Not found	False	[]		rectosigmoid cancer
clavulanate		True	1.0495329999999998	Not found	False	[]		small intestine carcinoma
clavulanate		True	8.58582	Not found	False	[]		metastases to retroperitoneum
clavulanate		True	9.292957	Not found	False	[]		adenocarcinoma pancreas
clavulanate		True	1.38201	Not found	False	[]		metastases to pancreas
clavulanate		True	3.320002	Not found	False	[]		pancreatic cyst
clavulanate		True	3.578512	Not found	False	[]		cheilitis
clavulanate		True	8.58582	Not found	False	[]		cheilosis
clavulanate		True	3.77529	Not found	False	[]		leukoplakia oral
clavulanate		True	1.839701	Not found	False	[]		lip erosion
clavulanate		True	5.565207	Not found	False	[]		lip oedema
clavulanate		True	1.735489	Not found	False	[]		lip swelling
clavulanate		True	2.948548	Not found	False	[]		lip ulceration
clavulanate		True	3.073064	Not found	False	[]		oral disorder
clavulanate		True	3.634465	Not found	False	[]		palatal disorder
clavulanate		True	8.58582	Not found	False	[]		uvulitis
clavulanate		True	1.489822	Not found	False	[]		mouth haemorrhage
clavulanate		True	2.862022	Not found	False	[]		abscess oral
clavulanate		True	3.77529	Not found	False	[]		ludwig angina
clavulanate		True	1.631837	Not found	False	[]		oral candidiasis
clavulanate		True	2.108225	Not found	False	[]		oral fungal infection
clavulanate		True	1.131063	Not found	False	[]		oral infection
clavulanate		True	2.090001	Not found	False	[]		pharyngitis
clavulanate		True	2.698624	Not found	False	[]		odynophagia
clavulanate		True	1.072896	Not found	False	[]		paraesthesia oral
clavulanate		True	1.595162	Not found	False	[]		hypoaesthesia oral
clavulanate		True	1.709488	Not found	False	[]		oral discharge
clavulanate		True	5.269765	Not found	False	[]		oral mucosal discolouration
clavulanate		True	3.073064	Not found	False	[]		oral mucosal eruption
clavulanate		True	1.45236	Not found	False	[]		oral mucosal erythema
clavulanate		True	1.667248	Not found	False	[]		oral pruritus
clavulanate		True	1.24	Not found	False	[]		oropharyngeal blistering
clavulanate		True	1.38201	Not found	False	[]		oropharyngeal discomfort
clavulanate		True	1.118787	Not found	False	[]		oropharyngeal pain
clavulanate		True	2.108225	Not found	False	[]		gingival swelling
clavulanate		True	2.032089	Not found	False	[]		oedema mouth
clavulanate		True	1.6930930000000002	Not found	False	[]		oropharyngeal swelling
clavulanate		True	4.343141	Not found	False	[]		palatal oedema
clavulanate		True	1.833998	Not found	False	[]		aphthous ulcer
clavulanate		True	1.224557	Not found	False	[]		mouth ulceration
clavulanate		True	2.6119190000000003	Not found	False	[]		oral mucosa erosion
clavulanate		True	1.284628	Not found	False	[]		stomatitis
clavulanate		True	6.736297	Not found	False	[]		stomatitis necrotising
clavulanate		True	2.055413	Not found	False	[]		pelvic fluid collection
clavulanate		True	2.055413	Not found	False	[]		peritoneal disorder
clavulanate		True	5.753849	Not found	False	[]		encapsulating peritoneal sclerosis
clavulanate		True	1.24	Not found	False	[]		pneumoperitoneum
clavulanate		True	1.061568	Not found	False	[]		abdominal adhesions
clavulanate		True	1.184101	Not found	False	[]		peritoneal haemorrhage
clavulanate		True	1.1989109999999998	Not found	False	[]		retroperitoneal haematoma
clavulanate		True	1.1266920000000002	Not found	False	[]		parotitis
clavulanate		True	1.653721	Not found	False	[]		glossitis
clavulanate		True	1.359299	Not found	False	[]		tongue biting
clavulanate		True	1.367616	Not found	False	[]		tongue haemorrhage
clavulanate		True	3.320002	Not found	False	[]		protrusion tongue
clavulanate		True	1.45236	Not found	False	[]		tongue blistering
clavulanate		True	1.526374	Not found	False	[]		tongue discolouration
clavulanate		True	2.000091	Not found	False	[]		tongue dry
clavulanate		True	4.134027	Not found	False	[]		tongue eruption
clavulanate		True	2.558915	Not found	False	[]		tongue oedema
clavulanate		True	4.134027	Not found	False	[]		anorectal discomfort
clavulanate		True	1.5552229999999998	Not found	False	[]		intra-abdominal haematoma
clavulanate		True	2.516889	Not found	False	[]		chronic gastritis
clavulanate		True	2.055413	Not found	False	[]		laryngeal discomfort
clavulanate		True	5.269765	Not found	False	[]		laryngeal pain
clavulanate		True	8.58582	Not found	False	[]		atrophic glossitis
clavulanate		True	19.292957	Not found	False	[]		trichoglossia
clavulanate		True	8.58582	Not found	False	[]		tongue exfoliation
clavulanate		True	1.0495329999999998	Not found	False	[]		puncture site haemorrhage
clavulanate		True	7.329247	Not found	False	[]		application site dermatitis
clavulanate		True	3.77529	Not found	False	[]		application site eczema
clavulanate		True	2.1786700000000003	Not found	False	[]		application site oedema
clavulanate		True	2.341788	Not found	False	[]		device related sepsis
clavulanate		True	1.38201	Not found	False	[]		catheter site haematoma
clavulanate		True	2.268873	Not found	False	[]		catheter site haemorrhage
clavulanate		True	1.38201	Not found	False	[]		catheter site inflammation
clavulanate		True	1.854573	Not found	False	[]		vascular device infection
clavulanate		True	2.1786700000000003	Not found	False	[]		infusion site haematoma
clavulanate		True	9.000045	Not found	False	[]		infusion site induration
clavulanate		True	5.753849	Not found	False	[]		infusion site inflammation
clavulanate		True	2.1786700000000003	Not found	False	[]		infusion site irritation
clavulanate		True	9.183559	Not found	False	[]		infusion site necrosis
clavulanate		True	4.134027	Not found	False	[]		infusion site thrombosis
clavulanate		True	9.000045	Not found	False	[]		infusion site ulcer
clavulanate		True	2.055413	Not found	False	[]		injection site discomfort
clavulanate		True	7.727875	Not found	False	[]		injection site thrombosis
clavulanate		True	4.099841	Not found	False	[]		hyperthermia
clavulanate		True	1.103252	Not found	False	[]		hypothermia
clavulanate		True	1.225462	Not found	False	[]		temperature regulation disorder
clavulanate		True	2.104019	Not found	False	[]		febrile infection
clavulanate		True	2.0170407	Not found	False	[]		pyrexia
clavulanate		True	3.77529	Not found	False	[]		euthanasia
clavulanate		True	1.0507259999999998	Not found	False	[]		stillbirth
clavulanate		True	1.0391283	Not found	False	[]		asthenia
clavulanate		True	1.035346	Not found	False	[]		autonomic nervous system imbalance
clavulanate		True	1.1911782999999998	Not found	False	[]		malaise
clavulanate		True	1.5613910999999998	Not found	False	[]		chills
clavulanate		True	8.58582	Not found	False	[]		thirst decreased
clavulanate		True	2.862022	Not found	False	[]		adhesion
clavulanate		True	1.709488	Not found	False	[]		bloody discharge
clavulanate		True	1.797303	Not found	False	[]		concomitant disease aggravated
clavulanate		True	1.37447	Not found	False	[]		concomitant disease progression
clavulanate		True	1.320377	Not found	False	[]		deformity
clavulanate		True	4.134027	Not found	False	[]		dyshidrotic eczema
clavulanate		True	1.2984719999999998	Not found	False	[]		exercise tolerance decreased
clavulanate		True	2.341788	Not found	False	[]		fistula discharge
clavulanate		True	1.6225792	Not found	False	[]		general physical health deterioration
clavulanate		True	1.0079198	Not found	False	[]		hyperhidrosis
clavulanate		True	3.77529	Not found	False	[]		hypohidrosis
clavulanate		True	1.152173	Not found	False	[]		ill-defined disorder
clavulanate		True	4.134027	Not found	False	[]		local reaction
clavulanate		True	5.753849	Not found	False	[]		lithiasis
clavulanate		True	1.017808	Not found	False	[]		multiple organ dysfunction syndrome
clavulanate		True	1.194845	Not found	False	[]		pallor
clavulanate		True	1.118459	Not found	False	[]		performance status decreased
clavulanate		True	5.753849	Not found	False	[]		pre-existing disease
clavulanate		True	1.268421	Not found	False	[]		purulent discharge
clavulanate		True	1.381228	Not found	False	[]		swelling
clavulanate		True	1.38201	Not found	False	[]		symptom masked
clavulanate		True	1.434848	Not found	False	[]		xerosis
clavulanate		True	3.912663	Not found	False	[]		yellow skin
clavulanate		True	2.1786700000000003	Not found	False	[]		foreign body reaction
clavulanate		True	1.184101	Not found	False	[]		granuloma
clavulanate		True	2.8389193	Not found	False	[]		inflammation
clavulanate		True	2.055413	Not found	False	[]		soft tissue inflammation
clavulanate		True	1.437831	Not found	False	[]		systemic inflammatory response syndrome
clavulanate		True	1.4405420000000002	Not found	False	[]		burning sensation mucosal
clavulanate		True	3.695341	Not found	False	[]		enanthema
clavulanate		True	3.77529	Not found	False	[]		mucosa vesicle
clavulanate		True	1.4405420000000002	Not found	False	[]		mucosal discolouration
clavulanate		True	1.434848	Not found	False	[]		mucosal dryness
clavulanate		True	4.144129	Not found	False	[]		mucosal erosion
clavulanate		True	1.432828	Not found	False	[]		mucosal inflammation
clavulanate		True	3.780082	Not found	False	[]		mucosal disorder
clavulanate		True	2.6119190000000003	Not found	False	[]		oedema mucosal
clavulanate		True	1.184101	Not found	False	[]		polyp
clavulanate		True	9.000045	Not found	False	[]		allergic oedema
clavulanate		True	1.24	Not found	False	[]		capillary leak syndrome
clavulanate		True	4.6928548	Not found	False	[]		face oedema
clavulanate		True	1.176594	Not found	False	[]		generalised oedema
clavulanate		True	1.489572	Not found	False	[]		oedema
clavulanate		True	8.58582	Not found	False	[]		costovertebral angle tenderness
clavulanate		True	1.007099	Not found	False	[]		discomfort
clavulanate		True	2.077513	Not found	False	[]		facial pain
clavulanate		True	1.101673	Not found	False	[]		flank pain
clavulanate		True	5.753849	Not found	False	[]		post procedural discomfort
clavulanate		True	1.020806	Not found	False	[]		tenderness
clavulanate		True	1.38201	Not found	False	[]		delirium tremens
clavulanate		True	1.446446	Not found	False	[]		impaired healing
clavulanate		True	2.516889	Not found	False	[]		cyst rupture
clavulanate		True	1.19956	Not found	False	[]		mass
clavulanate		True	2.731427	Not found	False	[]		cell death
clavulanate		True	1.5067220000000003	Not found	False	[]		fat necrosis
clavulanate		True	1.709488	Not found	False	[]		wound necrosis
clavulanate		True	1.061568	Not found	False	[]		calcinosis
clavulanate		True	5.269765	Not found	False	[]		dysplasia
clavulanate		True	3.242172	Not found	False	[]		hypertrophy
clavulanate		True	3.320002	Not found	False	[]		metaplasia
clavulanate		True	8.58582	Not found	False	[]		no adverse event
clavulanate		True	2.055413	Not found	False	[]		pain
clavulanate		True	4.292957	Not found	False	[]		biliary sepsis
clavulanate		True	3.194999	Not found	False	[]		cholangitis
clavulanate		True	3.408469	Not found	False	[]		cholangitis sclerosing
clavulanate		True	2.629684	Not found	False	[]		bile duct obstruction
clavulanate		True	2.229896	Not found	False	[]		bile duct stone
clavulanate		True	3.073064	Not found	False	[]		biliary cyst
clavulanate		True	4.266519	Not found	False	[]		biliary tract disorder
clavulanate		True	1.292162	Not found	False	[]		cholecystitis
clavulanate		True	1.642052	Not found	False	[]		cholecystitis acute
clavulanate		True	2.129046	Not found	False	[]		cholecystitis infective
clavulanate		True	1.346665	Not found	False	[]		cholelithiasis
clavulanate		True	9.000045	Not found	False	[]		gallbladder necrosis
clavulanate		True	7.329247	Not found	False	[]		gallbladder oedema
clavulanate		True	2.1786700000000003	Not found	False	[]		hydrocholecystis
clavulanate		True	1.38201	Not found	False	[]		hyperplastic cholecystopathy
clavulanate		True	68.931	Not found	False	[]		deficiency of bile secretion
clavulanate		True	5.0628923	Not found	False	[]		cholestasis
clavulanate		True	2.055413	Not found	False	[]		cholestasis of pregnancy
clavulanate		True	10.6257937	Not found	False	[]		hepatitis cholestatic
clavulanate		True	2.055413	Not found	False	[]		hyperbilirubinaemia neonatal
clavulanate		True	7.048494000000001	Found	False	[]	cholestatic jaundice	jaundice cholestatic
clavulanate		True	3.77529	Not found	False	[]		jaundice hepatocellular
clavulanate		True	2.271488	Not found	False	[]		hepatic cyst
clavulanate		True	2.143476	Not found	False	[]		hepatic lesion
clavulanate		True	3.443557	Not found	False	[]		hepatic mass
clavulanate		True	1.330514	Not found	False	[]		liver disorder
clavulanate		True	2.824645	Not found	False	[]		liver injury
clavulanate		True	3.517048	Not found	False	[]		hypertransaminasaemia
clavulanate		True	1.746466	Not found	False	[]		hypoalbuminaemia
clavulanate		True	2.498698	Not found	False	[]		hypoproteinaemia
clavulanate		True	1.350936	Not found	False	[]		acute hepatic failure
clavulanate		True	1.335819	Not found	False	[]		hepatic failure
clavulanate		True	1.669531	Not found	False	[]		hepatorenal failure
clavulanate		True	1.779543	Not found	False	[]		hepatorenal syndrome
clavulanate		True	5.269765	Not found	False	[]		subacute hepatic failure
clavulanate		True	9.183559	Not found	False	[]		biliary cirrhosis
clavulanate		True	1.225462	Not found	False	[]		primary biliary cholangitis
clavulanate		True	1.429776	Not found	False	[]		hepatic cirrhosis
clavulanate		True	3.03534	Not found	False	[]		hepatic fibrosis
clavulanate		True	2.1786700000000003	Not found	False	[]		tuberculosis liver
clavulanate		True	1.4405420000000002	Not found	False	[]		budd-chiari syndrome
clavulanate		True	8.58582	Not found	False	[]		hepatic artery stenosis
clavulanate		True	10.911139	Not found	False	[]		hepatic haematoma
clavulanate		True	1.138558	Not found	False	[]		hepatic infarction
clavulanate		True	1.225462	Not found	False	[]		hepatic ischaemia
clavulanate		True	1.38201	Not found	False	[]		hepatic vein thrombosis
clavulanate		True	1.893944	Not found	False	[]		portal hypertension
clavulanate		True	8.58582	Not found	False	[]		portal vein occlusion
clavulanate		True	9.000045	Not found	False	[]		hepatitis e
clavulanate		True	1.5067220000000003	Not found	False	[]		hepatitis viral
clavulanate		True	6.850245	Not found	False	[]		hepatic pain
clavulanate		True	2.821689	Not found	False	[]		hepatomegaly
clavulanate		True	6.736297	Not found	False	[]		liver tenderness
clavulanate		True	1.38201	Not found	False	[]		periportal oedema
clavulanate		True	1.504502	Not found	False	[]		autoimmune hepatitis
clavulanate		True	6.684273	Not found	False	[]		cholestatic liver injury
clavulanate		True	3.797853	Not found	False	[]		chronic hepatitis
clavulanate		True	3.696546	Not found	False	[]		hepatitis
clavulanate		True	1.669531	Not found	False	[]		granulomatous liver disease
clavulanate		True	1.926825	Not found	False	[]		hepatic necrosis
clavulanate		True	2.458039	Not found	False	[]		hepatic steatosis
clavulanate		True	2.230642	Not found	False	[]		hepatitis acute
clavulanate		True	4.134027	Not found	False	[]		hepatitis alcoholic
clavulanate		True	1.543011	Not found	False	[]		hepatitis fulminant
clavulanate		True	2.4947120000000003	Not found	False	[]		hepatitis toxic
clavulanate		True	4.531332	Not found	False	[]		hepatocellular injury
clavulanate		True	1.431622	Not found	False	[]		hepatotoxicity
clavulanate		True	9.000045	Not found	False	[]		mixed liver injury
clavulanate		True	2.1786700000000003	Not found	False	[]		benign hepatic neoplasm
clavulanate		True	1.274706	Not found	False	[]		haemangioma of liver
clavulanate		True	1.138558	Not found	False	[]		bile duct cancer
clavulanate		True	8.58582	Not found	False	[]		hepatic cancer
clavulanate		True	1.04996	Not found	False	[]		metastases to liver
clavulanate		True	7.905262	Not found	False	[]		traumatic liver injury
clavulanate		True	2.1786700000000003	Not found	False	[]		allergic bronchitis
clavulanate		True	8.58582	Not found	False	[]		allergy to arthropod bite
clavulanate		True	4.461929	Not found	False	[]		bronchospasm
clavulanate		True	2.912904	Not found	False	[]		dermatitis allergic
clavulanate		True	2.8483	Not found	False	[]		erythema multiforme
clavulanate		True	1.434848	Not found	False	[]		erythema nodosum
clavulanate		True	1.6181078000000002	Found	False	[]	allergy	hypersensitivity
clavulanate		True	1.709488	Not found	False	[]		pruritus allergic
clavulanate		True	2.63566	Not found	False	[]		serum sickness
clavulanate		True	1.77523	Not found	False	[]		skin reaction
clavulanate		True	1.6362112	Not found	False	[]		stevens-johnson syndrome
clavulanate		True	4.502289	Not found	False	[]		type i hypersensitivity
clavulanate		True	2.288821	Not found	False	[]		type iv hypersensitivity reaction
clavulanate		True	8.58582	Not found	False	[]		aspirin-exacerbated respiratory disease
clavulanate		True	1.593796	Not found	False	[]		dermatitis contact
clavulanate		True	3.842157	Not found	False	[]		dermatitis exfoliative
clavulanate		True	2.0627180000000003	Not found	False	[]		drug eruption
clavulanate		True	2.2267716	Not found	False	[]		drug hypersensitivity
clavulanate		True	2.3353641	Not found	False	[]		toxic epidermal necrolysis
clavulanate		True	6.6591725	Not found	False	[]		toxic skin eruption
clavulanate		True	2.6273067	Not found	False	[]		anaphylactic reaction
clavulanate		True	5.0400091	Not found	False	[]		anaphylactic shock
clavulanate		True	2.246447	Not found	False	[]		anaphylactoid reaction
clavulanate		True	4.591863	Not found	False	[]		anaphylactoid shock
clavulanate		True	4.076363000000001	Not found	False	[]		angioedema
clavulanate		True	9.183559	Not found	False	[]		circumoral oedema
clavulanate		True	3.578512	Not found	False	[]		laryngeal oedema
clavulanate		True	2.612741	Not found	False	[]		dermatitis atopic
clavulanate		True	1.058791	Not found	False	[]		rhinitis allergic
clavulanate		True	8.58582	Not found	False	[]		urticaria
clavulanate		True	1.507717	Not found	False	[]		guillain-barre syndrome
clavulanate		True	3.77529	Not found	False	[]		mixed connective tissue disease
clavulanate		True	2.266601	Not found	False	[]		cutaneous lupus erythematosus
clavulanate		True	8.58582	Not found	False	[]		rheumatoid lung
clavulanate		True	1.7773880000000002	Not found	False	[]		scleroderma
clavulanate		True	1.693952	Not found	False	[]		linear iga disease
clavulanate		True	8.58582	Not found	False	[]		paraneoplastic pemphigus
clavulanate		True	1.300299	Not found	False	[]		sarcoidosis
clavulanate		True	2.266802	Not found	False	[]		sepsis syndrome
clavulanate		True	1.062306	Not found	False	[]		cutaneous vasculitis
clavulanate		True	1.709488	Not found	False	[]		polyarteritis nodosa
clavulanate		True	1.38201	Not found	False	[]		pulmonary vasculitis
clavulanate		True	2.290273	Not found	False	[]		vasculitic rash
clavulanate		True	2.286648	Not found	False	[]		vasculitis
clavulanate		True	2.341788	Not found	False	[]		central nervous system vasculitis
clavulanate		True	1.4405420000000002	Not found	False	[]		granulomatosis with polyangiitis
clavulanate		True	5.269765	Not found	False	[]		acquired immunodeficiency syndrome
clavulanate		True	1.300299	Not found	False	[]		hiv infection
clavulanate		True	1.38201	Not found	False	[]		reaction to excipient
clavulanate		True	2.1786700000000003	Not found	False	[]		mechanical urticaria
clavulanate		True	8.58582	Not found	False	[]		infectious disease carrier
clavulanate		True	3.77529	Not found	False	[]		post streptococcal glomerulonephritis
clavulanate		True	3.77529	Not found	False	[]		roseola
clavulanate		True	2.888548	Not found	False	[]		actinomycosis
clavulanate		True	2.1786700000000003	Not found	False	[]		acid fast bacilli infection
clavulanate		True	3.052564	Not found	False	[]		bacterial pyelonephritis
clavulanate		True	8.58582	Not found	False	[]		bacterial tracheitis
clavulanate		True	2.5160717	Not found	False	[]		cellulitis
clavulanate		True	3.1633940000000003	Not found	False	[]		cellulitis gangrenous
clavulanate		True	2.290273	Not found	False	[]		citrobacter infection
clavulanate		True	1.770347	Not found	False	[]		folliculitis
clavulanate		True	28.84534	Not found	False	[]		lower respiratory tract infection bacterial
clavulanate		True	7.329247	Not found	False	[]		morganella infection
clavulanate		True	6.736297	Not found	False	[]		overgrowth bacterial
clavulanate		True	1.208606	Not found	False	[]		pneumonia bacterial
clavulanate		True	9.000045	Not found	False	[]		post procedural cellulitis
clavulanate		True	1.38201	Not found	False	[]		respiratory tract infection bacterial
clavulanate		True	1.38201	Not found	False	[]		stenotrophomonas sepsis
clavulanate		True	8.58582	Not found	False	[]		upper respiratory tract infection bacterial
clavulanate		True	2.055413	Not found	False	[]		pertussis
clavulanate		True	2.1786700000000003	Not found	False	[]		erythema migrans
clavulanate		True	3.77529	Not found	False	[]		relapsing fever
clavulanate		True	2.532778	Not found	False	[]		clostridial infection
clavulanate		True	2.1786700000000003	Not found	False	[]		diphtheria
clavulanate		True	2.516889	Not found	False	[]		enterobacter bacteraemia
clavulanate		True	2.266601	Not found	False	[]		enterobacter infection
clavulanate		True	2.1786700000000003	Not found	False	[]		enterobacter pneumonia
clavulanate		True	5.269765	Not found	False	[]		enterobacter sepsis
clavulanate		True	2.516889	Not found	False	[]		enterococcal bacteraemia
clavulanate		True	1.367616	Not found	False	[]		enterococcal sepsis
clavulanate		True	1.061568	Not found	False	[]		urinary tract infection enterococcal
clavulanate		True	4.134027	Not found	False	[]		cystitis escherichia
clavulanate		True	2.064108	Not found	False	[]		escherichia infection
clavulanate		True	1.193584	Not found	False	[]		escherichia sepsis
clavulanate		True	1.889185	Not found	False	[]		escherichia urinary tract infection
clavulanate		True	8.58582	Not found	False	[]		gardnerella infection
clavulanate		True	8.58582	Not found	False	[]		haemophilus bacteraemia
clavulanate		True	2.8170200000000003	Not found	False	[]		haemophilus infection
clavulanate		True	9.000045	Not found	False	[]		neisseria infection
clavulanate		True	8.58582	Not found	False	[]		sepsis pasteurella
clavulanate		True	4.91591	Not found	False	[]		proteus infection
clavulanate		True	1.37447	Not found	False	[]		pseudomonal sepsis
clavulanate		True	1.711803	Not found	False	[]		pseudomonas infection
clavulanate		True	4.500091	Not found	False	[]		serratia infection
clavulanate		True	1.0495329999999998	Not found	False	[]		cellulitis staphylococcal
clavulanate		True	2.8170200000000003	Not found	False	[]		staphylococcal abscess
clavulanate		True	1.086993	Not found	False	[]		staphylococcal infection
clavulanate		True	1.38201	Not found	False	[]		staphylococcal scalded skin syndrome
clavulanate		True	1.041295	Not found	False	[]		staphylococcal sepsis
clavulanate		True	2.8170200000000003	Not found	False	[]		urinary tract infection staphylococcal
clavulanate		True	1.2258140000000002	Not found	False	[]		wound infection staphylococcal
clavulanate		True	8.58582	Not found	False	[]		cellulitis streptococcal
clavulanate		True	2.5348	Not found	False	[]		erysipelas
clavulanate		True	2.238472	Not found	False	[]		pharyngitis streptococcal
clavulanate		True	1.001458	Not found	False	[]		pneumonia streptococcal
clavulanate		True	3.77529	Not found	False	[]		streptococcal abscess
clavulanate		True	1.3324859999999998	Not found	False	[]		streptococcal infection
clavulanate		True	1.5918260000000002	Not found	False	[]		streptococcal sepsis
clavulanate		True	3.77529	Not found	False	[]		pneumonia chlamydial
clavulanate		True	1.029994	Not found	False	[]		bronchopulmonary aspergillosis
clavulanate		True	2.1786700000000003	Not found	False	[]		balanitis candida
clavulanate		True	2.055413	Not found	False	[]		candida pneumonia
clavulanate		True	2.272345	Not found	False	[]		candida sepsis
clavulanate		True	2.008039	Not found	False	[]		candida infection
clavulanate		True	5.753849	Not found	False	[]		genital candidiasis
clavulanate		True	4.292957	Not found	False	[]		vulvovaginal candidiasis
clavulanate		True	1.38201	Not found	False	[]		cerebral fungal infection
clavulanate		True	1.903378	Not found	False	[]		fungal infection
clavulanate		True	18.77529	Not found	False	[]		lower respiratory tract infection fungal
clavulanate		True	1.438033	Not found	False	[]		onychomycosis
clavulanate		True	3.77529	Not found	False	[]		upper respiratory fungal infection
clavulanate		True	3.073064	Not found	False	[]		vulvovaginal mycotic infection
clavulanate		True	1.709488	Not found	False	[]		histoplasmosis
clavulanate		True	2.1786700000000003	Not found	False	[]		histoplasmosis disseminated
clavulanate		True	1.0495329999999998	Not found	False	[]		body tinea
clavulanate		True	1.043133	Not found	False	[]		tinea pedis
clavulanate		True	1.709488	Not found	False	[]		tinea versicolour
clavulanate		True	3.211387	Not found	False	[]		abscess jaw
clavulanate		True	1.919606	Not found	False	[]		osteomyelitis
clavulanate		True	1.38201	Not found	False	[]		breast abscess
clavulanate		True	1.4405420000000002	Not found	False	[]		mastitis
clavulanate		True	2.1786700000000003	Not found	False	[]		encephalitis
clavulanate		True	1.193584	Not found	False	[]		meningitis aseptic
clavulanate		True	8.58582	Not found	False	[]		bartholin's abscess
clavulanate		True	4.134027	Not found	False	[]		cervicitis
clavulanate		True	8.58582	Not found	False	[]		uterine infection
clavulanate		True	1.100035	Not found	False	[]		vaginal infection
clavulanate		True	1.4405420000000002	Not found	False	[]		vulvitis
clavulanate		True	1.191119	Not found	False	[]		abscess
clavulanate		True	2.672729	Not found	False	[]		abscess limb
clavulanate		True	5.753849	Not found	False	[]		abscess rupture
clavulanate		True	2.284691	Not found	False	[]		empyema
clavulanate		True	8.58582	Not found	False	[]		genital infection
clavulanate		True	1.709488	Not found	False	[]		graft infection
clavulanate		True	2.055413	Not found	False	[]		groin abscess
clavulanate		True	2.1786700000000003	Not found	False	[]		infected bite
clavulanate		True	1.38201	Not found	False	[]		infected cyst
clavulanate		True	1.2103318	Not found	False	[]		infection
clavulanate		True	3.77529	Not found	False	[]		infection parasitic
clavulanate		True	1.741977	Not found	False	[]		localised infection
clavulanate		True	2.055413	Not found	False	[]		mediastinitis
clavulanate		True	3.052564	Not found	False	[]		pelvic abscess
clavulanate		True	2.1786700000000003	Not found	False	[]		pelvic infection
clavulanate		True	1.6441599999999998	Not found	False	[]		respiratory tract infection
clavulanate		True	3.77529	Not found	False	[]		sexually transmitted disease
clavulanate		True	8.58582	Not found	False	[]		stitch abscess
clavulanate		True	3.607459	Not found	False	[]		superinfection
clavulanate		True	8.58582	Not found	False	[]		wound abscess
clavulanate		True	1.28502	Not found	False	[]		wound infection
clavulanate		True	2.341226	Not found	False	[]		bronchiectasis
clavulanate		True	9.422728	Not found	False	[]		bronchitis
clavulanate		True	1.0762609	Not found	False	[]		pneumonia
clavulanate		True	2.076001	Not found	False	[]		infective exacerbation of chronic obstructive airways disease
clavulanate		True	1.661436	Not found	False	[]		lower respiratory tract infection
clavulanate		True	1.035346	Not found	False	[]		lung abscess
clavulanate		True	6.736297	Not found	False	[]		lung infection
clavulanate		True	1.434848	Not found	False	[]		atypical pneumonia
clavulanate		True	4.45236	Not found	False	[]		sputum purulent
clavulanate		True	2.055413	Not found	False	[]		prostate infection
clavulanate		True	8.58582	Not found	False	[]		prostatic abscess
clavulanate		True	8.58582	Not found	False	[]		scrotal abscess
clavulanate		True	2.1786700000000003	Not found	False	[]		perineal abscess
clavulanate		True	1.38201	Not found	False	[]		acinetobacter bacteraemia
clavulanate		True	1.353986	Not found	False	[]		bacteraemia
clavulanate		True	1.38201	Not found	False	[]		endotoxic shock
clavulanate		True	28.84534	Not found	False	[]		post procedural sepsis
clavulanate		True	1.1233403	Not found	False	[]		sepsis
clavulanate		True	1.001458	Not found	False	[]		septic embolus
clavulanate		True	3.77529	Not found	False	[]		septic encephalopathy
clavulanate		True	1.512863	Not found	False	[]		septic shock
clavulanate		True	2.1786700000000003	Not found	False	[]		thrombophlebitis septic
clavulanate		True	1.091006	Not found	False	[]		urosepsis
clavulanate		True	3.77529	Not found	False	[]		burn infection
clavulanate		True	3.1633940000000003	Not found	False	[]		carbuncle
clavulanate		True	2.1786700000000003	Not found	False	[]		dermatitis infected
clavulanate		True	11.829247	Not found	False	[]		dermo-hypodermitis
clavulanate		True	9.000045	Not found	False	[]		eczema infected
clavulanate		True	4.881999	Not found	False	[]		impetigo
clavulanate		True	2.534623	Not found	False	[]		infected skin ulcer
clavulanate		True	8.58582	Not found	False	[]		nail bed infection
clavulanate		True	1.38201	Not found	False	[]		nail infection
clavulanate		True	3.1633940000000003	Not found	False	[]		pilonidal cyst
clavulanate		True	18.77529	Not found	False	[]		pseudofolliculitis
clavulanate		True	2.1786700000000003	Not found	False	[]		pyoderma
clavulanate		True	5.291136	Not found	False	[]		rash pustular
clavulanate		True	1.5552229999999998	Not found	False	[]		soft tissue infection
clavulanate		True	1.158802	Not found	False	[]		subcutaneous abscess
clavulanate		True	1.560568	Not found	False	[]		acute sinusitis
clavulanate		True	3.334161	Not found	False	[]		chronic sinusitis
clavulanate		True	19.134027	Not found	False	[]		chronic tonsillitis
clavulanate		True	2.055413	Not found	False	[]		epiglottitis
clavulanate		True	2.1786700000000003	Not found	False	[]		nasal abscess
clavulanate		True	2.341788	Not found	False	[]		peritonsillar abscess
clavulanate		True	18.77529	Not found	False	[]		pharyngeal abscess
clavulanate		True	2.516889	Not found	False	[]		pharyngotonsillitis
clavulanate		True	1.839566	Not found	False	[]		rhinitis
clavulanate		True	2.7782101	Not found	False	[]		sinusitis
clavulanate		True	2.341917	Not found	False	[]		tonsillitis
clavulanate		True	1.883428	Not found	False	[]		tracheitis
clavulanate		True	2.208713	Not found	False	[]		upper respiratory tract infection
clavulanate		True	1.0362809999999998	Not found	False	[]		cystitis
clavulanate		True	8.58582	Not found	False	[]		genitourinary tract infection
clavulanate		True	1.134733	Not found	False	[]		pyelonephritis
clavulanate		True	3.531116	Not found	False	[]		pyelonephritis acute
clavulanate		True	2.1786700000000003	Not found	False	[]		renal cyst infection
clavulanate		True	1.273984	Not found	False	[]		urinary tract infection
clavulanate		True	3.668662	Not found	False	[]		haematoma infection
clavulanate		True	1.0495329999999998	Not found	False	[]		disseminated tuberculosis
clavulanate		True	9.292957	Not found	False	[]		extrapulmonary tuberculosis
clavulanate		True	3.77529	Not found	False	[]		tuberculosis of central nervous system
clavulanate		True	1.669531	Not found	False	[]		mycoplasma infection
clavulanate		True	3.054648	Not found	False	[]		pneumonia mycoplasmal
clavulanate		True	3.77529	Not found	False	[]		visceral leishmaniasis
clavulanate		True	1.38201	Not found	False	[]		trichomoniasis
clavulanate		True	8.58582	Not found	False	[]		bartonellosis
clavulanate		True	2.1786700000000003	Not found	False	[]		disseminated cytomegaloviral infection
clavulanate		True	8.58582	Not found	False	[]		herpes zoster infection neurological
clavulanate		True	18.77529	Not found	False	[]		meningoencephalitis herpetic
clavulanate		True	1.945494	Not found	False	[]		varicella
clavulanate		True	15.429992	Not found	False	[]		erythema infectiosum
clavulanate		True	1.474199	Not found	False	[]		bronchiolitis
clavulanate		True	2.055413	Not found	False	[]		bronchitis viral
clavulanate		True	2.1786700000000003	Not found	False	[]		lower respiratory tract infection viral
clavulanate		True	1.456826	Not found	False	[]		viral infection
clavulanate		True	2.341788	Not found	False	[]		viral pharyngitis
clavulanate		True	1.434848	Not found	False	[]		viral upper respiratory tract infection
clavulanate		True	3.1633940000000003	Not found	False	[]		bacterial vaginosis
clavulanate		True	1.0495329999999998	Not found	False	[]		pneumonia pseudomonal
clavulanate		True	3.77529	Not found	False	[]		dermatophytosis of nail
clavulanate		True	2.560535	Not found	False	[]		post procedural infection
clavulanate		True	2.1786700000000003	Not found	False	[]		avulsion fracture
clavulanate		True	1.941064	Not found	False	[]		bone fragmentation
clavulanate		True	1.3324859999999998	Not found	False	[]		compression fracture
clavulanate		True	3.77529	Not found	False	[]		open fracture
clavulanate		True	1.285674	Not found	False	[]		pathological fracture
clavulanate		True	3.77529	Not found	False	[]		limb traumatic amputation
clavulanate		True	2.1786700000000003	Not found	False	[]		ilium fracture
clavulanate		True	4.134027	Not found	False	[]		dislocation of vertebra
clavulanate		True	4.006174	Not found	False	[]		fractured sacrum
clavulanate		True	1.322005	Not found	False	[]		clavicle fracture
clavulanate		True	1.153668	Not found	False	[]		humerus fracture
clavulanate		True	4.811351	Not found	False	[]		acute generalised exanthematous pustulosis
clavulanate		True	3.77529	Not found	False	[]		chemical poisoning
clavulanate		True	3.59571	Not found	False	[]		aortic rupture
clavulanate		True	1.072308	Not found	False	[]		subdural haematoma
clavulanate		True	3.1633940000000003	Not found	False	[]		haemothorax
clavulanate		True	7.273917	Not found	False	[]		traumatic lung injury
clavulanate		True	3.77529	Not found	False	[]		pneumothorax traumatic
clavulanate		True	3.1633940000000003	Not found	False	[]		tracheal injury
clavulanate		True	2.1786700000000003	Not found	False	[]		iliotibial band syndrome
clavulanate		True	2.272345	Not found	False	[]		ligament injury
clavulanate		True	18.77529	Not found	False	[]		post-traumatic neck syndrome
clavulanate		True	10.911139	Not found	False	[]		animal bite
clavulanate		True	2.184207	Not found	False	[]		arthropod bite
clavulanate		True	7.271796	Not found	False	[]		eschar
clavulanate		True	1.9350050000000003	Not found	False	[]		skin abrasion
clavulanate		True	3.887414	Not found	False	[]		foreign body
clavulanate		True	1.1194874	Not found	False	[]		injury
clavulanate		True	3.77529	Not found	False	[]		traumatic haemorrhage
clavulanate		True	1.1266920000000002	Not found	False	[]		wound haemorrhage
clavulanate		True	8.58582	Not found	False	[]		meralgia paraesthetica
clavulanate		True	1.38201	Not found	False	[]		ulnar nerve injury
clavulanate		True	1.38201	Not found	False	[]		perinephric collection
clavulanate		True	1.1989109999999998	Not found	False	[]		back injury
clavulanate		True	8.58582	Not found	False	[]		scrotal haematoma
clavulanate		True	1.889184	Not found	False	[]		blister
clavulanate		True	1.705194	Not found	False	[]		subcutaneous haematoma
clavulanate		True	8.58582	Not found	False	[]		barotrauma
clavulanate		True	1.367616	Not found	False	[]		osteoradionecrosis
clavulanate		True	3.050529	Not found	False	[]		radiation skin injury
clavulanate		True	1.18334	Not found	False	[]		medication error
clavulanate		True	9.183559	Not found	False	[]		airway complication of anaesthesia
clavulanate		True	1.38201	Not found	False	[]		arteriovenous fistula site complication
clavulanate		True	3.1633940000000003	Not found	False	[]		arteriovenous fistula site haemorrhage
clavulanate		True	1.38039	Not found	False	[]		phlebitis
clavulanate		True	3.77529	Not found	False	[]		reperfusion injury
clavulanate		True	8.58582	Not found	False	[]		vascular pseudoaneurysm ruptured
clavulanate		True	1.4405420000000002	Not found	False	[]		complication associated with device
clavulanate		True	2.055413	Not found	False	[]		medical device pain
clavulanate		True	8.58582	Not found	False	[]		medical device site reaction
clavulanate		True	8.58582	Not found	False	[]		procedural dizziness
clavulanate		True	2.1786700000000003	Not found	False	[]		anastomotic complication
clavulanate		True	2.516889	Not found	False	[]		complications of bone marrow transplant
clavulanate		True	5.753849	Not found	False	[]		failure to anastomose
clavulanate		True	1.38201	Not found	False	[]		graft thrombosis
clavulanate		True	8.58582	Not found	False	[]		postoperative thrombosis
clavulanate		True	1.667248	Not found	False	[]		postoperative wound complication
clavulanate		True	3.073064	Not found	False	[]		procedural site reaction
clavulanate		True	2.1786700000000003	Not found	False	[]		shunt occlusion
clavulanate		True	2.1786700000000003	Not found	False	[]		idiopathic pneumonia syndrome
clavulanate		True	18.77529	Not found	False	[]		tracheostomy malfunction
clavulanate		True	2.000091	Not found	False	[]		subcutaneous emphysema
clavulanate		True	1.245919	Not found	False	[]		iron overload
clavulanate		True	1.08171	Not found	False	[]		complications of transplanted kidney
clavulanate		True	8.58582	Not found	False	[]		post procedural haematuria
clavulanate		True	3.77529	Not found	False	[]		renal transplant failure
clavulanate		True	8.58582	Not found	False	[]		hypotonic-hyporesponsive episode
clavulanate		True	2.1786700000000003	Not found	False	[]		vaccination complication
clavulanate		True	8.58582	Not found	False	[]		rotator cuff syndrome
clavulanate		True	4.387702	Not found	False	[]		therapeutic product cross-reactivity
clavulanate		True	4.335462	Not found	False	[]		chromaturia
clavulanate		True	1.012799	Not found	False	[]		metabolic acidosis
clavulanate		True	2.290273	Not found	False	[]		alkalosis
clavulanate		True	1.188692	Not found	False	[]		acidosis
clavulanate		True	1.968716	Not found	False	[]		respiratory acidosis
clavulanate		True	1.0232462	Not found	False	[]		respiratory failure
clavulanate		True	1.781213	Not found	False	[]		decreased appetite
clavulanate		True	3.052564	Not found	False	[]		diet refusal
clavulanate		True	1.543011	Not found	False	[]		cachexia
clavulanate		True	1.38201	Not found	False	[]		selective eating disorder
clavulanate		True	1.306831	Not found	False	[]		malnutrition
clavulanate		True	1.484551	Not found	False	[]		obesity
clavulanate		True	3.768148	Not found	False	[]		osteolysis
clavulanate		True	2.432522	Not found	False	[]		resorption bone increased
clavulanate		True	18.77529	Not found	False	[]		calcification metastatic
clavulanate		True	5.753849	Not found	False	[]		dystrophic calcification
clavulanate		True	9.000045	Not found	False	[]		magnesium deficiency
clavulanate		True	18.77529	Not found	False	[]		magnesium metabolism disorder
clavulanate		True	3.223609	Not found	False	[]		hyperphosphataemia
clavulanate		True	1.08833	Not found	False	[]		hypophosphataemia
clavulanate		True	1.667248	Not found	False	[]		hyperchloraemia
clavulanate		True	3.77529	Not found	False	[]		oligodipsia
clavulanate		True	1.141962	Not found	False	[]		hyperkalaemia
clavulanate		True	1.1735756	Not found	False	[]		hypokalaemia
clavulanate		True	1.032006	Not found	False	[]		hyponatraemia
clavulanate		True	18.77529	Not found	False	[]		neonatal hyponatraemia
clavulanate		True	1.2860994	Not found	False	[]		dehydration
clavulanate		True	1.2877	Not found	False	[]		shock haemorrhagic
clavulanate		True	2.1786700000000003	Not found	False	[]		cow's milk intolerance
clavulanate		True	8.58582	Not found	False	[]		mineral deficiency
clavulanate		True	3.77529	Not found	False	[]		selenium deficiency
clavulanate		True	9.000045	Not found	False	[]		hypozincaemia
clavulanate		True	1.670478	Not found	False	[]		hypercholesterolaemia
clavulanate		True	1.439849	Not found	False	[]		hyperlipidaemia
clavulanate		True	1.858116	Not found	False	[]		dyslipidaemia
clavulanate		True	18.77529	Not found	False	[]		facial wasting
clavulanate		True	3.77529	Not found	False	[]		hypocholesterolaemia
clavulanate		True	9.000045	Not found	False	[]		xanthoma
clavulanate		True	14.087179	Not found	False	[]		hypermetabolism
clavulanate		True	1.118459	Not found	False	[]		metabolic disorder
clavulanate		True	1.38201	Not found	False	[]		hyperhomocysteinaemia
clavulanate		True	8.58582	Not found	False	[]		hyperalbuminaemia
clavulanate		True	5.269765	Not found	False	[]		hyperproteinaemia
clavulanate		True	1.365079	Not found	False	[]		gouty arthritis
clavulanate		True	1.008433	Not found	False	[]		hyperuricaemia
clavulanate		True	1.669531	Not found	False	[]		vitamin k deficiency
clavulanate		True	3.1633940000000003	Not found	False	[]		vitamin b complex deficiency
clavulanate		True	1.356183	Not found	False	[]		vitamin b12 deficiency
clavulanate		True	9.000045	Not found	False	[]		bone callus excessive
clavulanate		True	3.634465	Not found	False	[]		bone cyst
clavulanate		True	2.91134	Not found	False	[]		bone disorder
clavulanate		True	3.517048	Not found	False	[]		bone erosion
clavulanate		True	6.021243	Not found	False	[]		bone fistula
clavulanate		True	2.553299	Not found	False	[]		bone lesion
clavulanate		True	2.1786700000000003	Not found	False	[]		dental alveolar anomaly
clavulanate		True	1.810206	Not found	False	[]		exostosis
clavulanate		True	5.753849	Not found	False	[]		jaw cyst
clavulanate		True	3.068595	Not found	False	[]		osteitis
clavulanate		True	1.4405420000000002	Not found	False	[]		osteitis deformans
clavulanate		True	1.7360219999999995	Not found	False	[]		osteosclerosis
clavulanate		True	1.706379	Not found	False	[]		bone sequestrum
clavulanate		True	2.1786700000000003	Not found	False	[]		vertebral column mass
clavulanate		True	1.359299	Not found	False	[]		bone swelling
clavulanate		True	3.77529	Not found	False	[]		metatarsalgia
clavulanate		True	2.001684	Not found	False	[]		pain in jaw
clavulanate		True	1.245919	Not found	False	[]		connective tissue disorder
clavulanate		True	5.269765	Not found	False	[]		cutis laxa
clavulanate		True	3.77529	Not found	False	[]		myofascitis
clavulanate		True	5.753849	Not found	False	[]		neuropathic arthropathy
clavulanate		True	1.7265830000000002	Not found	False	[]		polyarthritis
clavulanate		True	6.557398	Not found	False	[]		sacroiliitis
clavulanate		True	3.073064	Not found	False	[]		chondrocalcinosis
clavulanate		True	9.183559	Not found	False	[]		articular calcification
clavulanate		True	3.408469	Not found	False	[]		chondromalacia
clavulanate		True	8.58582	Not found	False	[]		joint deposit
clavulanate		True	3.59571	Not found	False	[]		joint instability
clavulanate		True	1.300299	Not found	False	[]		temporomandibular joint syndrome
clavulanate		True	1.787791	Not found	False	[]		joint noise
clavulanate		True	1.589934	Not found	False	[]		joint effusion
clavulanate		True	1.367616	Not found	False	[]		cervicobrachial syndrome
clavulanate		True	1.27651	Not found	False	[]		osteoarthritis
clavulanate		True	1.801876	Not found	False	[]		spinal osteoarthritis
clavulanate		True	1.095473	Not found	False	[]		fibromyalgia
clavulanate		True	1.0495329999999998	Not found	False	[]		myofascial pain syndrome
clavulanate		True	1.130251	Not found	False	[]		muscle contractions involuntary
clavulanate		True	1.434147	Not found	False	[]		muscle haemorrhage
clavulanate		True	1.38201	Not found	False	[]		muscle hypertrophy
clavulanate		True	1.028046	Not found	False	[]		muscle twitching
clavulanate		True	1.376356	Not found	False	[]		hypotonia
clavulanate		True	1.883428	Not found	False	[]		torticollis
clavulanate		True	8.58582	Not found	False	[]		pelvic floor muscle weakness
clavulanate		True	1.77237	Not found	False	[]		compartment syndrome
clavulanate		True	1.043133	Not found	False	[]		muscle necrosis
clavulanate		True	1.709488	Not found	False	[]		finger deformity
clavulanate		True	2.055413	Not found	False	[]		foot deformity
clavulanate		True	1.38201	Not found	False	[]		intervertebral disc calcification
clavulanate		True	1.492803	Not found	False	[]		intervertebral disc degeneration
clavulanate		True	4.292957	Not found	False	[]		intervertebral disc displacement
clavulanate		True	1.371145	Not found	False	[]		intervertebral disc protrusion
clavulanate		True	1.340407	Not found	False	[]		intervertebral disc space narrowing
clavulanate		True	1.036546	Not found	False	[]		sciatica
clavulanate		True	2.266601	Not found	False	[]		cervical spinal stenosis
clavulanate		True	1.77237	Not found	False	[]		kyphosis
clavulanate		True	2.516889	Not found	False	[]		lordosis
clavulanate		True	2.288821	Not found	False	[]		lumbar spinal stenosis
clavulanate		True	1.306313	Not found	False	[]		scoliosis
clavulanate		True	1.426504	Not found	False	[]		spinal stenosis
clavulanate		True	2.168558	Not found	False	[]		spondylolisthesis
clavulanate		True	1.4405420000000002	Not found	False	[]		spondylolysis
clavulanate		True	8.58582	Not found	False	[]		deformity thorax
clavulanate		True	1.38201	Not found	False	[]		hip deformity
clavulanate		True	6.960022	Not found	False	[]		rib deformity
clavulanate		True	1.13162	Not found	False	[]		musculoskeletal chest pain
clavulanate		True	1.506634	Not found	False	[]		musculoskeletal discomfort
clavulanate		True	2.516889	Not found	False	[]		extremity contracture
clavulanate		True	1.0495329999999998	Not found	False	[]		limb mass
clavulanate		True	3.77529	Not found	False	[]		nodule
clavulanate		True	1.33482	Not found	False	[]		fistula
clavulanate		True	3.060948	Not found	False	[]		neck mass
clavulanate		True	1.274706	Not found	False	[]		soft tissue disorder
clavulanate		True	3.77529	Not found	False	[]		angiomyolipoma
clavulanate		True	38.88201	Not found	False	[]		chondroma
clavulanate		True	9.000045	Not found	False	[]		fibroma
clavulanate		True	1.38201	Not found	False	[]		osteoma
clavulanate		True	1.377235	Not found	False	[]		metastases to bone
clavulanate		True	3.385948	Not found	False	[]		metastases to spine
clavulanate		True	3.77529	Not found	False	[]		rhabdomyosarcoma
clavulanate		True	8.58582	Not found	False	[]		inflammatory myofibroblastic tumour
clavulanate		True	3.77529	Not found	False	[]		tendon neoplasm
clavulanate		True	2.1786700000000003	Not found	False	[]		synovial cyst
clavulanate		True	3.77529	Not found	False	[]		synovial disorder
clavulanate		True	3.77529	Not found	False	[]		chondritis
clavulanate		True	1.797303	Not found	False	[]		osteochondrosis
clavulanate		True	1.138558	Not found	False	[]		ligament disorder
clavulanate		True	2.516889	Not found	False	[]		tendon calcification
clavulanate		True	1.38201	Not found	False	[]		vertebral osteophyte
clavulanate		True	2.1786700000000003	Not found	False	[]		vertebral lesion
clavulanate		True	1.507717	Not found	False	[]		muscle spasms
clavulanate		True	3.052564	Not found	False	[]		breast cyst
clavulanate		True	4.91591	Not found	False	[]		fibrocystic breast disease
clavulanate		True	2.055413	Not found	False	[]		breast cancer in situ
clavulanate		True	2.000091	Not found	False	[]		dermal cyst
clavulanate		True	4.134027	Not found	False	[]		fibrous histiocytoma
clavulanate		True	1.37447	Not found	False	[]		seborrhoeic keratosis
clavulanate		True	3.77529	Not found	False	[]		metastases to ovary
clavulanate		True	5.753849	Not found	False	[]		metastases to the mediastinum
clavulanate		True	1.667248	Not found	False	[]		adenoma benign
clavulanate		True	5.753849	Not found	False	[]		papilloma
clavulanate		True	8.58582	Not found	False	[]		vascular neoplasm
clavulanate		True	2.1786700000000003	Not found	False	[]		small cell carcinoma
clavulanate		True	2.124523	Not found	False	[]		squamous cell carcinoma
clavulanate		True	1.013021	Not found	False	[]		neoplasm progression
clavulanate		True	1.38201	Not found	False	[]		pelvic neoplasm
clavulanate		True	2.516889	Not found	False	[]		brain cancer metastatic
clavulanate		True	8.58582	Not found	False	[]		neurofibrosarcoma
clavulanate		True	1.223657	Not found	False	[]		renal cyst
clavulanate		True	4.134027	Not found	False	[]		metastatic carcinoma of the bladder
clavulanate		True	18.77529	Not found	False	[]		cervical cyst
clavulanate		True	18.77529	Not found	False	[]		benign ovarian tumour
clavulanate		True	1.5294659999999998	Not found	False	[]		ovarian cyst
clavulanate		True	2.055413	Not found	False	[]		uterine polyp
clavulanate		True	8.58582	Not found	False	[]		vaginal cyst
clavulanate		True	2.055413	Not found	False	[]		endometrial cancer
clavulanate		True	4.134027	Not found	False	[]		ovarian neoplasm
clavulanate		True	1.4405420000000002	Not found	False	[]		sinus polyp
clavulanate		True	8.58582	Not found	False	[]		malignant neoplasm of thorax
clavulanate		True	1.5918260000000002	Not found	False	[]		lung adenocarcinoma
clavulanate		True	1.552888	Not found	False	[]		non-small cell lung cancer
clavulanate		True	9.000045	Not found	False	[]		pleural neoplasm
clavulanate		True	1.580471	Not found	False	[]		basal cell carcinoma
clavulanate		True	3.84359	Not found	False	[]		neoplasm skin
clavulanate		True	2.055413	Not found	False	[]		myelitis transverse
clavulanate		True	9.000045	Not found	False	[]		brain stem stroke
clavulanate		True	8.58582	Not found	False	[]		brain stem thrombosis
clavulanate		True	1.225462	Not found	False	[]		cerebral artery thrombosis
clavulanate		True	1.527508	Not found	False	[]		cerebral ischaemia
clavulanate		True	1.1989109999999998	Not found	False	[]		lacunar infarction
clavulanate		True	3.77529	Not found	False	[]		ruptured cerebral aneurysm
clavulanate		True	1.6670630000000002	Not found	False	[]		carotid artery stenosis
clavulanate		True	2.516889	Not found	False	[]		cerebral arteriosclerosis
clavulanate		True	1.709488	Not found	False	[]		cerebral artery stenosis
clavulanate		True	2.1786700000000003	Not found	False	[]		cerebrovascular insufficiency
clavulanate		True	2.1786700000000003	Not found	False	[]		vertebral artery stenosis
clavulanate		True	1.680567	Not found	False	[]		cerebral venous thrombosis
clavulanate		True	2.341917	Not found	False	[]		intracranial venous sinus thrombosis
clavulanate		True	1.883428	Not found	False	[]		superior sagittal sinus thrombosis
clavulanate		True	2.7939100000000003	Not found	False	[]		transverse sinus thrombosis
clavulanate		True	1.0507259999999998	Not found	False	[]		facial paralysis
clavulanate		True	8.58582	Not found	False	[]		glossopharyngeal nerve paralysis
clavulanate		True	1.091006	Not found	False	[]		anosmia
clavulanate		True	3.408469	Not found	False	[]		hyposmia
clavulanate		True	8.58582	Not found	False	[]		facial neuralgia
clavulanate		True	1.043133	Not found	False	[]		vocal cord paralysis
clavulanate		True	1.061568	Not found	False	[]		demyelination
clavulanate		True	1.38201	Not found	False	[]		vasogenic cerebral oedema
clavulanate		True	18.77529	Not found	False	[]		autism spectrum disorder
clavulanate		True	1.3411400000000002	Not found	False	[]		bradyphrenia
clavulanate		True	2.666731	Not found	False	[]		judgement impaired
clavulanate		True	18.77529	Not found	False	[]		fine motor delay
clavulanate		True	3.77529	Not found	False	[]		fumbling
clavulanate		True	4.134027	Not found	False	[]		gross motor delay
clavulanate		True	2.1786700000000003	Not found	False	[]		pleurothotonus
clavulanate		True	1.4405420000000002	Not found	False	[]		diaphragmatic paralysis
clavulanate		True	1.883428	Not found	False	[]		monoparesis
clavulanate		True	1.001458	Not found	False	[]		paraparesis
clavulanate		True	1.5067220000000003	Not found	False	[]		quadriparesis
clavulanate		True	4.134027	Not found	False	[]		poor sucking reflex
clavulanate		True	17.825870000000002	Not found	False	[]		reflexes abnormal
clavulanate		True	2.1786700000000003	Not found	False	[]		developmental coordination disorder
clavulanate		True	9.292957	Not found	False	[]		dyslexia
clavulanate		True	1.0332846	Not found	False	[]		loss of consciousness
clavulanate		True	1.116895	Not found	False	[]		sopor
clavulanate		True	1.0495329999999998	Not found	False	[]		meningeal disorder
clavulanate		True	3.1633940000000003	Not found	False	[]		neurodegenerative disorder
clavulanate		True	6.256723	Not found	False	[]		psychomotor skills impaired
clavulanate		True	8.58582	Not found	False	[]		subdural effusion
clavulanate		True	1.228551	Not found	False	[]		disorientation
clavulanate		True	1.5067220000000003	Not found	False	[]		grimacing
clavulanate		True	1.567228	Not found	False	[]		formication
clavulanate		True	8.58582	Not found	False	[]		genital paraesthesia
clavulanate		True	2.131616	Not found	False	[]		skin burning sensation
clavulanate		True	1.035346	Not found	False	[]		hypoaesthesia
clavulanate		True	2.1786700000000003	Not found	False	[]		occipital neuralgia
clavulanate		True	1.310263	Not found	False	[]		sensory disturbance
clavulanate		True	1.4405420000000002	Not found	False	[]		amyotrophic lateral sclerosis
clavulanate		True	3.84359	Not found	False	[]		sensorimotor disorder
clavulanate		True	1.601604	Not found	False	[]		carpal tunnel syndrome
clavulanate		True	8.58582	Not found	False	[]		femoral nerve palsy
clavulanate		True	58.91992	Not found	False	[]		tarsal tunnel syndrome
clavulanate		True	2.612741	Not found	False	[]		axonal neuropathy
clavulanate		True	3.320002	Not found	False	[]		neuritis
clavulanate		True	3.77529	Not found	False	[]		neuropathic ulcer
clavulanate		True	1.440389	Not found	False	[]		neuropathy peripheral
clavulanate		True	1.38201	Not found	False	[]		thoracic outlet syndrome
clavulanate		True	2.1786700000000003	Not found	False	[]		temporal lobe epilepsy
clavulanate		True	1.0495329999999998	Not found	False	[]		simple partial seizures
clavulanate		True	2.000091	Not found	False	[]		febrile convulsion
clavulanate		True	8.58582	Not found	False	[]		seizure anoxic
clavulanate		True	1.035805	Not found	False	[]		status epilepticus
clavulanate		True	1.1266920000000002	Not found	False	[]		tonic clonic movements
clavulanate		True	8.58582	Not found	False	[]		sleep inertia
clavulanate		True	1.854573	Not found	False	[]		circadian rhythm sleep disorder
clavulanate		True	1.186565	Not found	False	[]		sleep apnoea syndrome
clavulanate		True	8.58582	Not found	False	[]		breathing-related sleep disorder
clavulanate		True	9.000045	Not found	False	[]		cervical radiculopathy
clavulanate		True	2.359381	Not found	False	[]		lumbar radiculopathy
clavulanate		True	2.055413	Not found	False	[]		lumbosacral radiculopathy
clavulanate		True	2.104019	Not found	False	[]		cauda equina syndrome
clavulanate		True	3.77529	Not found	False	[]		meningoradiculitis
clavulanate		True	1.4405420000000002	Not found	False	[]		myelopathy
clavulanate		True	1.667248	Not found	False	[]		radiculopathy
clavulanate		True	2.1786700000000003	Not found	False	[]		radiculitis brachial
clavulanate		True	3.320002	Not found	False	[]		spinal cord disorder
clavulanate		True	8.58582	Not found	False	[]		spondylitic myelopathy
clavulanate		True	1.667248	Not found	False	[]		intracranial mass
clavulanate		True	18.77529	Not found	False	[]		cerebrosclerosis
clavulanate		True	1.0495329999999998	Not found	False	[]		abortion missed
clavulanate		True	2.672729	Not found	False	[]		foetal distress syndrome
clavulanate		True	5.753849	Not found	False	[]		hydrops foetalis
clavulanate		True	1.430224	Not found	False	[]		foetal growth restriction
clavulanate		True	1.709488	Not found	False	[]		breech presentation
clavulanate		True	8.58582	Not found	False	[]		cephalo-pelvic disproportion
clavulanate		True	3.77529	Not found	False	[]		labour complication
clavulanate		True	3.1633940000000003	Not found	False	[]		uterine contractions abnormal
clavulanate		True	1.38201	Not found	False	[]		placenta praevia haemorrhage
clavulanate		True	1.4798300000000002	Not found	False	[]		pre-eclampsia
clavulanate		True	1.4405420000000002	Not found	False	[]		large for dates baby
clavulanate		True	5.753849	Not found	False	[]		transient tachypnoea of the newborn
clavulanate		True	1.225462	Not found	False	[]		bronchopulmonary dysplasia
clavulanate		True	3.77529	Not found	False	[]		amniotic cavity disorder
clavulanate		True	3.77529	Not found	False	[]		postpartum disorder
clavulanate		True	2.1786700000000003	Not found	False	[]		perinatal depression
clavulanate		True	3.77529	Not found	False	[]		high risk pregnancy
clavulanate		True	8.58582	Not found	False	[]		uterine malposition
clavulanate		True	3.77529	Not found	False	[]		pregnancy with contraceptive patch
clavulanate		True	8.58582	Not found	False	[]		adjustment disorder with depressed mood
clavulanate		True	2.076001	Not found	False	[]		claustrophobia
clavulanate		True	1.276913	Not found	False	[]		fear of death
clavulanate		True	1.37447	Not found	False	[]		fear of disease
clavulanate		True	1.053568	Not found	False	[]		panic reaction
clavulanate		True	1.076276	Not found	False	[]		post-traumatic stress disorder
clavulanate		True	1.38201	Not found	False	[]		oppositional defiant disorder
clavulanate		True	1.669531	Not found	False	[]		persistent depressive disorder
clavulanate		True	2.833809	Not found	False	[]		decreased interest
clavulanate		True	1.797303	Not found	False	[]		depressive symptom
clavulanate		True	1.340407	Not found	False	[]		psychomotor retardation
clavulanate		True	3.1633940000000003	Not found	False	[]		delusion of grandeur
clavulanate		True	1.38201	Not found	False	[]		flashback
clavulanate		True	1.38201	Not found	False	[]		thought blocking
clavulanate		True	4.134027	Not found	False	[]		food aversion
clavulanate		True	1.667248	Not found	False	[]		compulsive shopping
clavulanate		True	3.77529	Not found	False	[]		intermittent explosive disorder
clavulanate		True	1.0946564	Not found	False	[]		emotional distress
clavulanate		True	2.1786700000000003	Not found	False	[]		laziness
clavulanate		True	8.58582	Not found	False	[]		aversion
clavulanate		True	3.073064	Not found	False	[]		belligerence
clavulanate		True	2.1786700000000003	Not found	False	[]		suspiciousness
clavulanate		True	2.7939100000000003	Not found	False	[]		impaired self-care
clavulanate		True	1.212704	Not found	False	[]		throat tightness
clavulanate		True	1.38201	Not found	False	[]		psychotic disorder due to a general medical condition
clavulanate		True	2.1786700000000003	Not found	False	[]		organic erectile dysfunction
clavulanate		True	1.043133	Not found	False	[]		dyspareunia
clavulanate		True	1.38201	Not found	False	[]		illness anxiety disorder
clavulanate		True	1.367616	Not found	False	[]		bladder dilatation
clavulanate		True	1.4405420000000002	Not found	False	[]		cystocele
clavulanate		True	2.1786700000000003	Not found	False	[]		cystitis noninfective
clavulanate		True	2.6119190000000003	Not found	False	[]		urinary tract obstruction
clavulanate		True	5.753849	Not found	False	[]		urogenital haemorrhage
clavulanate		True	2.055413	Not found	False	[]		nephritic syndrome
clavulanate		True	1.379816	Not found	False	[]		nephrotic syndrome
clavulanate		True	1.803324	Not found	False	[]		tubulointerstitial nephritis
clavulanate		True	4.134027	Not found	False	[]		glomerulonephropathy
clavulanate		True	1.183559	Not found	False	[]		nephropathy
clavulanate		True	1.138558	Not found	False	[]		renal haemorrhage
clavulanate		True	1.345416	Not found	False	[]		anuria
clavulanate		True	2.087487	Not found	False	[]		oliguria
clavulanate		True	1.0831807	Not found	False	[]		renal failure
clavulanate		True	1.498517	Not found	False	[]		acute kidney injury
clavulanate		True	1.279482	Not found	False	[]		chronic kidney disease
clavulanate		True	1.45236	Not found	False	[]		kidney enlargement
clavulanate		True	3.634465	Not found	False	[]		pyelocaliectasis
clavulanate		True	1.4798300000000002	Not found	False	[]		renal artery stenosis
clavulanate		True	3.59571	Not found	False	[]		renal cortical necrosis
clavulanate		True	1.357737	Not found	False	[]		renal tubular necrosis
clavulanate		True	3.59571	Not found	False	[]		ureteral disorder
clavulanate		True	3.77529	Not found	False	[]		ureteral necrosis
clavulanate		True	2.1786700000000003	Not found	False	[]		urethral obstruction
clavulanate		True	4.292957	Not found	False	[]		urethral stenosis
clavulanate		True	3.77529	Not found	False	[]		urethral dilatation
clavulanate		True	3.77529	Not found	False	[]		bladder irritation
clavulanate		True	1.5552229999999998	Not found	False	[]		bladder spasm
clavulanate		True	1.473576	Not found	False	[]		dysuria
clavulanate		True	3.77529	Not found	False	[]		mixed incontinence
clavulanate		True	9.367616	Not found	False	[]		urge incontinence
clavulanate		True	2.104019	Not found	False	[]		urine flow decreased
clavulanate		True	2.516889	Not found	False	[]		albuminuria
clavulanate		True	49.225462	Not found	False	[]		choluria
clavulanate		True	58.91992	Not found	False	[]		crystalluria
clavulanate		True	2.6076022	Not found	False	[]		haematuria
clavulanate		True	9.292957	Not found	False	[]		ketonuria
clavulanate		True	2.266601	Not found	False	[]		leukocyturia
clavulanate		True	2.235825	Not found	False	[]		proteinuria
clavulanate		True	1.45236	Not found	False	[]		pyuria
clavulanate		True	1.797303	Not found	False	[]		urine abnormality
clavulanate		True	1.492279	Not found	False	[]		polyuria
clavulanate		True	1.065609	Not found	False	[]		nephrolithiasis
clavulanate		True	3.052564	Not found	False	[]		calculus bladder
clavulanate		True	2.456361	Not found	False	[]		ureterolithiasis
clavulanate		True	2.612741	Not found	False	[]		calculus urinary
clavulanate		True	1.367616	Not found	False	[]		breast disorder
clavulanate		True	9.292957	Not found	False	[]		breast haematoma
clavulanate		True	2.1786700000000003	Not found	False	[]		breast oedema
clavulanate		True	2.34537	Not found	False	[]		breast pain
clavulanate		True	1.225462	Not found	False	[]		cervix disorder
clavulanate		True	8.58582	Not found	False	[]		uterine inflammation
clavulanate		True	1.38201	Not found	False	[]		vulvovaginal inflammation
clavulanate		True	4.134027	Not found	False	[]		balanoposthitis
clavulanate		True	6.021243	Not found	False	[]		atrophic vulvovaginitis
clavulanate		True	1.4405420000000002	Not found	False	[]		polymenorrhoea
clavulanate		True	2.1786700000000003	Not found	False	[]		ovarian haemorrhage
clavulanate		True	2.1786700000000003	Not found	False	[]		penile discharge
clavulanate		True	8.58582	Not found	False	[]		penile exfoliation
clavulanate		True	19.134027	Not found	False	[]		penile oedema
clavulanate		True	1.5067220000000003	Not found	False	[]		penile pain
clavulanate		True	2.666731	Not found	False	[]		penile swelling
clavulanate		True	18.77529	Not found	False	[]		penile ulceration
clavulanate		True	3.84359	Not found	False	[]		scrotal oedema
clavulanate		True	1.709488	Not found	False	[]		scrotal pain
clavulanate		True	1.667248	Not found	False	[]		scrotal swelling
clavulanate		True	1.679559	Not found	False	[]		benign prostatic hyperplasia
clavulanate		True	2.1786700000000003	Not found	False	[]		prostatic calcification
clavulanate		True	8.58582	Not found	False	[]		prostatic pain
clavulanate		True	3.77529	Not found	False	[]		genital disorder female
clavulanate		True	4.45236	Not found	False	[]		genital erosion
clavulanate		True	2.666731	Not found	False	[]		genital lesion
clavulanate		True	2.290273	Not found	False	[]		genital ulceration
clavulanate		True	3.77529	Not found	False	[]		genital tract inflammation
clavulanate		True	19.134027	Not found	False	[]		genital erythema
clavulanate		True	3.242172	Not found	False	[]		genital rash
clavulanate		True	3.797853	Not found	False	[]		oedema genital
clavulanate		True	3.1633940000000003	Not found	False	[]		perineal pain
clavulanate		True	1.709488	Not found	False	[]		infertility
clavulanate		True	1.001458	Not found	False	[]		testicular pain
clavulanate		True	48.9046	Not found	False	[]		adnexa uteri mass
clavulanate		True	14.087179	Not found	False	[]		adenomyosis
clavulanate		True	3.59571	Not found	False	[]		uterine enlargement
clavulanate		True	18.77529	Not found	False	[]		uterine fibrosis
clavulanate		True	1.5918260000000002	Not found	False	[]		uterine haemorrhage
clavulanate		True	1.38201	Not found	False	[]		uterine spasm
clavulanate		True	8.58582	Not found	False	[]		vaginal erosion
clavulanate		True	2.1786700000000003	Not found	False	[]		vaginal fistula
clavulanate		True	12.569597	Not found	False	[]		vaginal ulceration
clavulanate		True	3.073064	Not found	False	[]		vulval disorder
clavulanate		True	1.319788	Not found	False	[]		vaginal discharge
clavulanate		True	9.183559	Not found	False	[]		vulvovaginal burning sensation
clavulanate		True	1.138558	Not found	False	[]		vulvovaginal dryness
clavulanate		True	1.138558	Not found	False	[]		vulvovaginal pain
clavulanate		True	2.000091	Not found	False	[]		vulvovaginal pruritus
clavulanate		True	7.329247	Not found	False	[]		pruritus genital
clavulanate		True	2.1786700000000003	Not found	False	[]		bronchial fistula
clavulanate		True	5.753849	Not found	False	[]		bronchial wall thickening
clavulanate		True	8.58582	Not found	False	[]		bronchomalacia
clavulanate		True	3.77529	Not found	False	[]		noninfective bronchitis
clavulanate		True	2.1786700000000003	Not found	False	[]		asthma exercise induced
clavulanate		True	2.826894	Not found	False	[]		bronchial obstruction
clavulanate		True	8.58582	Not found	False	[]		bronchial oedema
clavulanate		True	1.6205740000000002	Not found	False	[]		bronchitis chronic
clavulanate		True	1.709488	Not found	False	[]		bronchostenosis
clavulanate		True	2.03721	Not found	False	[]		obstructive airways disorder
clavulanate		True	18.77529	Not found	False	[]		reversible airways obstruction
clavulanate		True	2.852575	Not found	False	[]		alveolitis
clavulanate		True	2.1786700000000003	Not found	False	[]		idiopathic pulmonary fibrosis
clavulanate		True	3.77529	Not found	False	[]		mendelson's syndrome
clavulanate		True	8.58582	Not found	False	[]		necrotising bronchiolitis
clavulanate		True	1.657688	Not found	False	[]		pneumonia aspiration
clavulanate		True	1.360505	Not found	False	[]		pneumonitis
clavulanate		True	4.134027	Not found	False	[]		alveolar proteinosis
clavulanate		True	1.908951	Not found	False	[]		atelectasis
clavulanate		True	2.1786700000000003	Not found	False	[]		cystic lung disease
clavulanate		True	2.784108	Not found	False	[]		lung consolidation
clavulanate		True	1.385437	Not found	False	[]		lung infiltration
clavulanate		True	1.4405420000000002	Not found	False	[]		pulmonary calcification
clavulanate		True	1.080055	Not found	False	[]		pulmonary fibrosis
clavulanate		True	7.329247	Not found	False	[]		pulmonary necrosis
clavulanate		True	2.076001	Not found	False	[]		restrictive pulmonary disease
clavulanate		True	1.297505	Not found	False	[]		acute respiratory distress syndrome
clavulanate		True	28.84534	Not found	False	[]		bronchopleural fistula
clavulanate		True	8.58582	Not found	False	[]		pleural calcification
clavulanate		True	1.63463	Not found	False	[]		pleural fibrosis
clavulanate		True	1.431857	Not found	False	[]		pleurisy
clavulanate		True	1.4405420000000002	Not found	False	[]		chylothorax
clavulanate		True	1.1646	Not found	False	[]		pneumothorax
clavulanate		True	1.3298726	Not found	False	[]		pleural effusion
clavulanate		True	18.77529	Not found	False	[]		pulmonary venous thrombosis
clavulanate		True	2.516889	Not found	False	[]		pulmonary artery dilatation
clavulanate		True	1.7893	Not found	False	[]		respiratory distress
clavulanate		True	1.275892	Not found	False	[]		tachypnoea
clavulanate		True	3.789174000000001	Not found	False	[]		hypocapnia
clavulanate		True	1.290465	Not found	False	[]		hypoxia
clavulanate		True	1.0640614	Not found	False	[]		cough
clavulanate		True	1.870596	Not found	False	[]		productive cough
clavulanate		True	2.1786700000000003	Not found	False	[]		bronchial irritation
clavulanate		True	2.8170200000000003	Not found	False	[]		lung hyperinflation
clavulanate		True	28.84534	Not found	False	[]		rales
clavulanate		True	1.542149	Not found	False	[]		rhonchi
clavulanate		True	1.334442	Not found	False	[]		acute respiratory failure
clavulanate		True	2.1786700000000003	Not found	False	[]		nasal flaring
clavulanate		True	10.39526	Not found	False	[]		painful respiration
clavulanate		True	1.061568	Not found	False	[]		respiration abnormal
clavulanate		True	8.58582	Not found	False	[]		respiratory fatigue
clavulanate		True	1.6205740000000002	Not found	False	[]		suffocation feeling
clavulanate		True	1.38201	Not found	False	[]		use of accessory respiratory muscles
clavulanate		True	1.258191	Not found	False	[]		aspiration
clavulanate		True	4.209032	Not found	False	[]		bronchopneumopathy
clavulanate		True	8.58582	Not found	False	[]		chronic respiratory disease
clavulanate		True	2.268692	Not found	False	[]		lung disorder
clavulanate		True	1.235154	Not found	False	[]		pulmonary mass
clavulanate		True	1.970389	Not found	False	[]		respiratory disorder
clavulanate		True	2.468331	Not found	False	[]		respiratory tract congestion
clavulanate		True	2.076001	Not found	False	[]		respiratory tract haemorrhage
clavulanate		True	8.58582	Not found	False	[]		thoracic haemorrhage
clavulanate		True	2.432522	Not found	False	[]		upper-airway cough syndrome
clavulanate		True	1.38201	Not found	False	[]		throat lesion
clavulanate		True	2.076001	Not found	False	[]		upper airway obstruction
clavulanate		True	1.709488	Not found	False	[]		diaphragmatic disorder
clavulanate		True	4.997868	Not found	False	[]		laryngeal disorder
clavulanate		True	2.1786700000000003	Not found	False	[]		reflux laryngitis
clavulanate		True	2.1786700000000003	Not found	False	[]		vocal cord inflammation
clavulanate		True	1.38201	Not found	False	[]		epiglottic oedema
clavulanate		True	1.839701	Not found	False	[]		laryngospasm
clavulanate		True	1.089541	Not found	False	[]		nasal congestion
clavulanate		True	1.1182029999999998	Not found	False	[]		epistaxis
clavulanate		True	4.006174	Not found	False	[]		nasal mucosal disorder
clavulanate		True	8.58582	Not found	False	[]		nasal necrosis
clavulanate		True	1.797303	Not found	False	[]		nasal oedema
clavulanate		True	1.552888	Not found	False	[]		nasal septum deviation
clavulanate		True	4.134027	Not found	False	[]		nasal septum disorder
clavulanate		True	1.38201	Not found	False	[]		nasal turbinate abnormality
clavulanate		True	1.33482	Not found	False	[]		sinus congestion
clavulanate		True	1.4852489999999998	Not found	False	[]		sinus disorder
clavulanate		True	3.77529	Not found	False	[]		adenoidal disorder
clavulanate		True	1.38201	Not found	False	[]		adenoidal hypertrophy
clavulanate		True	1.225462	Not found	False	[]		pharyngeal disorder
clavulanate		True	3.287675	Not found	False	[]		pharyngeal erythema
clavulanate		True	3.77529	Not found	False	[]		pharyngeal haematoma
clavulanate		True	1.350936	Not found	False	[]		pharyngeal oedema
clavulanate		True	1.941064	Not found	False	[]		tonsillar hypertrophy
clavulanate		True	1.4405420000000002	Not found	False	[]		bronchial hyperreactivity
clavulanate		True	1.043133	Not found	False	[]		chronic obstructive pulmonary disease
clavulanate		True	2.516889	Not found	False	[]		organising pneumonia
clavulanate		True	2.19006	Not found	False	[]		hyperkeratosis
clavulanate		True	4.054707	Not found	False	[]		skin atrophy
clavulanate		True	3.497579	Not found	False	[]		actinic keratosis
clavulanate		True	3.342929	Not found	False	[]		dermatitis bullous
clavulanate		True	16.873289	Not found	False	[]		dermatosis
clavulanate		True	3.789174000000001	Not found	False	[]		epidermal necrosis
clavulanate		True	2.409412	Not found	False	[]		pain of skin
clavulanate		True	9.000045	Not found	False	[]		parakeratosis
clavulanate		True	1.38201	Not found	False	[]		scar pain
clavulanate		True	8.58582	Not found	False	[]		skin degenerative disorder
clavulanate		True	3.7615	Not found	False	[]		skin disorder
clavulanate		True	1.053855	Not found	False	[]		skin fissures
clavulanate		True	1.7773880000000002	Not found	False	[]		skin induration
clavulanate		True	3.548956	Not found	False	[]		skin lesion
clavulanate		True	8.58582	Not found	False	[]		skin maceration
clavulanate		True	1.996754	Not found	False	[]		skin necrosis
clavulanate		True	4.330589	Not found	False	[]		skin plaque
clavulanate		True	2.129046	Not found	False	[]		skin swelling
clavulanate		True	1.872747	Not found	False	[]		skin warm
clavulanate		True	3.77529	Not found	False	[]		sticky skin
clavulanate		True	5.880240000000001	Not found	False	[]		dermatitis
clavulanate		True	5.48369	Not found	False	[]		dermatitis diaper
clavulanate		True	1.997834	Not found	False	[]		eczema
clavulanate		True	5.269765	Not found	False	[]		intertrigo
clavulanate		True	6.13971	Not found	False	[]		neurodermatitis
clavulanate		True	6.021243	Not found	False	[]		perivascular dermatitis
clavulanate		True	10.682649	Not found	False	[]		prurigo
clavulanate		True	1.854573	Not found	False	[]		seborrhoeic dermatitis
clavulanate		True	1.5067220000000003	Not found	False	[]		stasis dermatitis
clavulanate		True	2.6035641000000003	Not found	False	[]		erythema
clavulanate		True	5.623184	Not found	False	[]		generalised erythema
clavulanate		True	7.273917	Not found	False	[]		palmar erythema
clavulanate		True	3.0408031	Not found	False	[]		rash erythematous
clavulanate		True	4.858193	Not found	False	[]		exfoliative rash
clavulanate		True	5.676895	Not found	False	[]		nikolsky's sign
clavulanate		True	4.612819	Not found	False	[]		skin exfoliation
clavulanate		True	8.58582	Not found	False	[]		granuloma skin
clavulanate		True	9.000045	Not found	False	[]		lichenification
clavulanate		True	2.78029	Not found	False	[]		rash papular
clavulanate		True	1.21056	Not found	False	[]		photosensitivity reaction
clavulanate		True	2.8852648	Not found	False	[]		pruritus
clavulanate		True	2.970453	Not found	False	[]		pruritus generalised
clavulanate		True	2.292637	Not found	False	[]		rash pruritic
clavulanate		True	1.669531	Not found	False	[]		dermatitis psoriasiform
clavulanate		True	1.38201	Not found	False	[]		guttate psoriasis
clavulanate		True	1.37447	Not found	False	[]		pustular psoriasis
clavulanate		True	2.1786700000000003	Not found	False	[]		mucocutaneous rash
clavulanate		True	4.672812	Not found	False	[]		rash
clavulanate		True	2.9641815	Not found	False	[]		rash generalised
clavulanate		True	3.0398430000000003	Not found	False	[]		rash macular
clavulanate		True	4.8308772	Not found	False	[]		rash maculo-papular
clavulanate		True	4.342064000000001	Not found	False	[]		rash morbilliform
clavulanate		True	17.806542	Not found	False	[]		rash scarlatiniform
clavulanate		True	2.82935	Not found	False	[]		rash vesicular
clavulanate		True	1.269108	Not found	False	[]		decubitus ulcer
clavulanate		True	1.0495329999999998	Not found	False	[]		lentigo
clavulanate		True	2.032237	Not found	False	[]		skin hyperpigmentation
clavulanate		True	1.222597	Not found	False	[]		pigmentation disorder
clavulanate		True	1.38201	Not found	False	[]		post inflammatory pigmentation change
clavulanate		True	1.839701	Not found	False	[]		skin mass
clavulanate		True	2.8622620000000003	Not found	False	[]		skin erosion
clavulanate		True	1.836615	Not found	False	[]		skin ulcer
clavulanate		True	9.000045	Not found	False	[]		miliaria
clavulanate		True	6.021243	Not found	False	[]		hidradenitis
clavulanate		True	3.77529	Not found	False	[]		milia
clavulanate		True	2.1786700000000003	Not found	False	[]		nail hypertrophy
clavulanate		True	8.58582	Not found	False	[]		onychogryphosis
clavulanate		True	1.5918260000000002	Not found	False	[]		onychomadesis
clavulanate		True	2.925193	Not found	False	[]		skin oedema
clavulanate		True	4.292957	Not found	False	[]		lividity
clavulanate		True	4.853130999999999	Not found	False	[]		vasodilatation
clavulanate		True	4.292957	Not found	False	[]		telangiectasia
clavulanate		True	5.753849	Not found	False	[]		skin haemorrhage
clavulanate		True	1.322005	Not found	False	[]		aneurysm
clavulanate		True	2.313641	Not found	False	[]		aortic aneurysm
clavulanate		True	1.854573	Not found	False	[]		aortic aneurysm rupture
clavulanate		True	1.997831	Not found	False	[]		aortic arteriosclerosis
clavulanate		True	2.8170200000000003	Not found	False	[]		arterial stenosis
clavulanate		True	1.4238909999999998	Not found	False	[]		arteriosclerosis
clavulanate		True	3.77529	Not found	False	[]		phlebosclerosis
clavulanate		True	4.292957	Not found	False	[]		vasospasm
clavulanate		True	5.269765	Not found	False	[]		peripheral venous disease
clavulanate		True	1.797303	Not found	False	[]		venous occlusion
clavulanate		True	9.292957	Not found	False	[]		venous stenosis
clavulanate		True	3.408469	Not found	False	[]		peripheral artery occlusion
clavulanate		True	1.286995	Not found	False	[]		peripheral ischaemia
clavulanate		True	8.58582	Not found	False	[]		inferior vena caval occlusion
clavulanate		True	1.863315	Not found	False	[]		circulatory collapse
clavulanate		True	1.560392	Not found	False	[]		hypovolaemic shock
clavulanate		True	1.576141	Not found	False	[]		shock
clavulanate		True	1.5561514	Not found	False	[]		hypotension
clavulanate		True	1.0706855	Not found	False	[]		deep vein thrombosis
clavulanate		True	1.824556	Not found	False	[]		jugular vein thrombosis
clavulanate		True	1.858116	Not found	False	[]		thrombophlebitis
clavulanate		True	1.705037	Not found	False	[]		thrombophlebitis superficial
clavulanate		True	1.001458	Not found	False	[]		venous thrombosis limb
clavulanate		True	1.669848	Not found	False	[]		vena cava thrombosis
clavulanate		True	1.806586	Not found	False	[]		haemodynamic instability
clavulanate		True	4.266519	Not found	False	[]		hyperaemia
clavulanate		True	4.387702	Not found	False	[]		phlebolith
clavulanate		True	1.709488	Not found	False	[]		poor venous access
clavulanate		True	3.497579	Not found	False	[]		vascular calcification
clavulanate		True	2.1786700000000003	Not found	False	[]		vein discolouration
clavulanate		True	2.0513700000000004	Not found	False	[]		peripheral vascular disorder
clavulanate		True	2.150383	Not found	False	[]		aortic dilatation
clavulanate		True	1.669531	Not found	False	[]		aortic disorder
clavulanate		True	4.292957	Not found	False	[]		arterial haemorrhage
clavulanate		True	1.423082	Not found	False	[]		haematoma
clavulanate		True	2.516889	Not found	False	[]		hypertensive emergency
clavulanate		True	2.1786700000000003	Not found	False	[]		diastolic hypertension
clavulanate		True	2.220391	Not found	False	[]		essential hypertension
clavulanate		True	8.58582	Not found	False	[]		orthostatic hypertension
clavulanate		True	1.5067220000000003	Not found	False	[]		arteritis
clavulanate		True	1.1161470000000002	Not found	False	[]		varicose vein
clavulanate		True	8.58582	Not found	False	[]		venous valve ruptured
clavulanate		True	2.1786700000000003	Not found	False	[]		venous thrombosis
clavulanate		True	3.073064	Not found	False	[]		monoclonal gammopathy
clavulanate		True	8.58582	Not found	False	[]		acute haemorrhagic oedema of infancy
clavulanate		True	2.516889	Not found	False	[]		bone marrow reticulin fibrosis
clavulanate		True	8.58582	Not found	False	[]		richter's syndrome
clavulanate		True	2.220654	Not found	False	[]		vitreous floaters
clavulanate		True	3.77529	Not found	False	[]		eye complication associated with device
clavulanate		True	8.58582	Not found	False	[]		meibomian gland dysfunction
clavulanate		True	2.1786700000000003	Not found	False	[]		oesophageal motility disorder
clavulanate		True	2.055413	Not found	False	[]		macular fibrosis
clavulanate		True	8.58582	Not found	False	[]		intraductal papillary mucinous neoplasm
clavulanate		True	2.1786700000000003	Not found	False	[]		pancreatic steatosis
clavulanate		True	2.1786700000000003	Not found	False	[]		lip injury
clavulanate		True	2.1786700000000003	Not found	False	[]		submaxillary gland enlargement
clavulanate		True	3.77529	Not found	False	[]		infective glossitis
clavulanate		True	9.000045	Not found	False	[]		tongue pruritus
clavulanate		True	8.58582	Not found	False	[]		chronic hepatitis c
clavulanate		True	5.457007	Not found	False	[]		drug-induced liver injury
clavulanate		True	9.292957	Not found	False	[]		immune reconstitution inflammatory syndrome associated tuberculosis
clavulanate		True	1.38201	Not found	False	[]		bacterial prostatitis
clavulanate		True	1.709488	Not found	False	[]		infectious pleural effusion
clavulanate		True	1.38201	Not found	False	[]		skin wound
clavulanate		True	2.1786700000000003	Not found	False	[]		counterfeit product administered
clavulanate		True	1.367616	Not found	False	[]		substance-induced psychotic disorder
clavulanate		True	5.269765	Not found	False	[]		muscle oedema
clavulanate		True	2.1786700000000003	Not found	False	[]		wound haematoma
clavulanate		True	2.8312310000000003	Not found	False	[]		uterine perforation
clavulanate		True	3.203159	Not found	False	[]		second primary malignancy
clavulanate		True	18.77529	Not found	False	[]		renal cyst haemorrhage
clavulanate		True	3.77529	Not found	False	[]		bladder outlet obstruction
clavulanate		True	1.38201	Not found	False	[]		nasal discharge discolouration
clavulanate		True	2.000091	Not found	False	[]		cerebral small vessel ischaemic disease
clavulanate		True	5.753849	Not found	False	[]		solar lentigo
clavulanate		True	8.58582	Not found	False	[]		nail bed disorder
clavulanate		True	1.433945	Not found	False	[]		bone loss
clavulanate		True	2.276671	Not found	False	[]		exposed bone in jaw
clavulanate		True	4.159805	Not found	False	[]		osteonecrosis of jaw
clavulanate		True	2.598756	Not found	False	[]		vertebral foraminal stenosis
clavulanate		True	4.134027	Not found	False	[]		bone deformity
clavulanate		True	1.225462	Not found	False	[]		limb asymmetry
clavulanate		True	1.0495329999999998	Not found	False	[]		facial asymmetry
clavulanate		True	4.134027	Not found	False	[]		haemorrhage in pregnancy
clavulanate		True	1.38201	Not found	False	[]		gestational hypertension
clavulanate		True	3.77529	Not found	False	[]		dysplastic naevus
clavulanate		True	2.516889	Not found	False	[]		metastases to pelvis
clavulanate		True	1.709488	Not found	False	[]		plasma cell myeloma recurrent
clavulanate		True	8.58582	Not found	False	[]		mycobacterial peritonitis
clavulanate		True	3.77529	Not found	False	[]		large intestine benign neoplasm
clavulanate		True	3.77529	Not found	False	[]		adenocarcinoma gastric
clavulanate		True	8.58582	Not found	False	[]		squamous cell carcinoma of the tongue
clavulanate		True	5.753849	Not found	False	[]		exposure via body fluid
clavulanate		True	3.914226	Not found	False	[]		clostridium difficile infection
clavulanate		True	4.121924	Not found	False	[]		bone cancer
clavulanate		True	3.77529	Not found	False	[]		soft tissue sarcoma
clavulanate		True	2.516889	Not found	False	[]		intraductal proliferative breast lesion
clavulanate		True	3.77529	Not found	False	[]		defect conduction intraventricular
clavulanate		True	1.38201	Not found	False	[]		neutrophilic dermatosis
clavulanate		True	8.58582	Not found	False	[]		diffuse alopecia
clavulanate		True	3.77529	Not found	False	[]		pneumocystis jirovecii infection
clavulanate		True	1.4405420000000002	Not found	False	[]		autoimmune haemolytic anaemia
clavulanate		True	3.77529	Not found	False	[]		intentional underdose
clavulanate		True	1.359299	Not found	False	[]		aspergillus infection
clavulanate		True	1.38201	Not found	False	[]		herpes simplex meningoencephalitis
clavulanate		True	8.58582	Not found	False	[]		tendon discomfort
clavulanate		True	1.38201	Not found	False	[]		brain empyema
amyl nitrite		True	8.62968					arrhythmia
amyl nitrite		True	8.62968					myocardial infarction
amyl nitrite		True	8.62968					pain in extremity
clothiapine		True	1.201826					anaemia
clothiapine		True	3.77721					microcytic anaemia
clothiapine		True	3.77721					splenomegaly
clothiapine		True	2.1807					drug reaction with eosinophilia and systemic symptoms
clothiapine		True	2.1807					eosinophilia
clothiapine		True	8.019395999999999					leukocytosis
clothiapine		True	1.369922					neutropenia
clothiapine		True	8.58748					atrioventricular block complete
clothiapine		True	8.58748					long qt syndrome
clothiapine		True	4.865126					tachycardia
clothiapine		True	8.58748					arrhythmia supraventricular
clothiapine		True	1.228497					sinus tachycardia
clothiapine		True	2.1807					sudden cardiac death
clothiapine		True	3.076538					torsade de pointes
clothiapine		True	3.77721					ventricular arrhythmia
clothiapine		True	1.712461					cyanosis
clothiapine		True	18.77721					dizziness postural
clothiapine		True	8.58748					haemoptysis
clothiapine		True	1.332179					dyspnoea
clothiapine		True	1.38411					acute myocardial infarction
clothiapine		True	8.58748					left ventricular dysfunction
clothiapine		True	8.58748					aorta hypoplasia
clothiapine		True	1.712461					vertigo
clothiapine		True	4.572545					hypoglycaemia
clothiapine		True	1.38411					diabetes insipidus
clothiapine		True	9.002394					hypercalcaemia
clothiapine		True	28.84737					hyperthyroidism
clothiapine		True	2.1807					type 1 diabetes mellitus
clothiapine		True	2.058344					miosis
clothiapine		True	8.58748					abdominal compartment syndrome
clothiapine		True	2.67026					gastrointestinal haemorrhage
clothiapine		True	8.58748					dysentery
clothiapine		True	2.1807					colitis ulcerative
clothiapine		True	24.166203					necrotising colitis
clothiapine		True	8.58748					gastritis haemorrhagic
clothiapine		True	3.77721					foaming at mouth
clothiapine		True	3.77721					oral discomfort
clothiapine		True	3.77721					tongue discolouration
clothiapine		True	3.101275					neuroleptic malignant syndrome
clothiapine		True	14.089752					hyperpyrexia
clothiapine		True	1.149293					asthenia
clothiapine		True	11.832754					sluggishness
clothiapine		True	8.58748					parkinsonian gait
clothiapine		True	1.6258370000000002					condition aggravated
clothiapine		True	1.201826					general physical health deterioration
clothiapine		True	1.38411					pallor
clothiapine		True	3.076538					liver disorder
clothiapine		True	9.002394					liver injury
clothiapine		True	4.13674					hyperammonaemia
clothiapine		True	8.58748					autoimmune hepatitis
clothiapine		True	8.58748					chronic hepatitis
clothiapine		True	3.77721					hepatitis acute
clothiapine		True	3.77721					hepatic cancer
clothiapine		True	12.572675					bronchospasm
clothiapine		True	3.77721					angioedema
clothiapine		True	1.712461					infection
clothiapine		True	8.58748					pneumonia
clothiapine		True	1.38411					septic shock
clothiapine		True	2.1807					joint dislocation
clothiapine		True	2.519767					femur fracture
clothiapine		True	3.77721					neurotoxicity
clothiapine		True	2.1807					toxic encephalopathy
clothiapine		True	3.77721					scar
clothiapine		True	8.58748					heat stroke
clothiapine		True	2.1807					incorrect route of product administration
clothiapine		True	4.13674					wrong product administered
clothiapine		True	1.38411					product prescribing error
clothiapine		True	1.24966					medication error
clothiapine		True	3.056596					intentional overdose
clothiapine		True	2.140042					overdose
clothiapine		True	2.1807					post procedural complication
clothiapine		True	5.756422					lactic acidosis
clothiapine		True	4.296283					metabolic acidosis
clothiapine		True	1.38411					hypocalcaemia
clothiapine		True	1.38411					hypomagnesaemia
clothiapine		True	8.58748					electrolyte imbalance
clothiapine		True	2.519767					hyperkalaemia
clothiapine		True	28.84737					hypernatraemia
clothiapine		True	3.399842					hyponatraemia
clothiapine		True	2.1807					cardiometabolic syndrome
clothiapine		True	8.58748					jaw disorder
clothiapine		True	9.002394					osteonecrosis
clothiapine		True	1.38411					bone pain
clothiapine		True	4.13674					cogwheel rigidity
clothiapine		True	4.13674					hypertonia
clothiapine		True	3.638891					muscle rigidity
clothiapine		True	4.618926					rhabdomyolysis
clothiapine		True	2.519767					bradyphrenia
clothiapine		True	18.77721					bradykinesia
clothiapine		True	1.1310540000000002					dyskinesia
clothiapine		True	2.728202					extrapyramidal disorder
clothiapine		True	3.77721					hypokinesia
clothiapine		True	1.559505					psychomotor hyperactivity
clothiapine		True	18.77721					pleurothotonus
clothiapine		True	3.77721					reduced facial expression
clothiapine		True	3.076538					parkinsonism
clothiapine		True	4.863182					coma
clothiapine		True	2.191166					confusional state
clothiapine		True	1.712461					altered state of consciousness
clothiapine		True	1.1310540000000002					depressed level of consciousness
clothiapine		True	1.24487					sedation
clothiapine		True	14.684748					sopor
clothiapine		True	6.739375					stupor
clothiapine		True	2.519767					central nervous system lesion
clothiapine		True	3.77721					psychomotor skills impaired
clothiapine		True	1.879525					agitation
clothiapine		True	1.439677					disorientation
clothiapine		True	8.58748					aphasia
clothiapine		True	9.002394					logorrhoea
clothiapine		True	8.58748					mutism
clothiapine		True	3.77721					pyramidal tract syndrome
clothiapine		True	2.1807					focal dyscognitive seizures
clothiapine		True	9.002394					status epilepticus
clothiapine		True	3.77721					spinal cord disorder
clothiapine		True	1.38411					seizure
clothiapine		True	8.58748					tension
clothiapine		True	9.296283					catatonia
clothiapine		True	8.58748					pressure of speech
clothiapine		True	1.1310540000000002					delirium
clothiapine		True	2.1807					depressive symptom
clothiapine		True	2.519767					hallucination, visual
clothiapine		True	3.77721					bipolar i disorder
clothiapine		True	18.77721					dysphoria
clothiapine		True	2.1807					euphoric mood
clothiapine		True	18.77721					disinhibition
clothiapine		True	8.58748					negativism
clothiapine		True	1.135956					abnormal behaviour
clothiapine		True	8.58748					alcohol abuse
clothiapine		True	1.38411					alcoholism
clothiapine		True	2.918313					drug abuse
clothiapine		True	3.77721					substance abuse
clothiapine		True	8.58748					delusional disorder, persecutory type
clothiapine		True	8.58748					acute psychosis
clothiapine		True	8.58748					intentional self-injury
clothiapine		True	9.002394					suicidal behaviour
clothiapine		True	2.605986					suicide attempt
clothiapine		True	18.77721					oliguria
clothiapine		True	2.274815					acute kidney injury
clothiapine		True	1.945277					urinary retention
clothiapine		True	3.77721					metrorrhagia
clothiapine		True	8.58748					pneumonitis
clothiapine		True	4.13674					respiratory depression
clothiapine		True	8.58748					tachypnoea
clothiapine		True	1.38411					hypoxia
clothiapine		True	2.1807					pleuritic pain
clothiapine		True	9.002394					acute respiratory failure
clothiapine		True	1.525251					hypotension
clothiapine		True	18.77721					haemodynamic instability
clothiapine		True	2.1807					drug-induced liver injury
clothiapine		True	8.58748					stab wound
clothiapine		True	8.58748					bladder dysfunction
clothiapine		True	3.77721					intentional product misuse
chlorocresol		True	1.3847					jaundice
chlorocresol		True	3.77775					myelodysplastic syndrome
chlorocresol		True	9.00306					lymphoedema
chlorocresol		True	3.167					splenomegaly
chlorocresol		True	3.600087					eosinophilia
chlorocresol		True	4.13751					sudden death
chlorocresol		True	28.84795					ventricular fibrillation
chlorocresol		True	2.18128					coronary artery stenosis
chlorocresol		True	12.573549					ascites
chlorocresol		True	1.3847					left ventricular dysfunction
chlorocresol		True	8.58795					ventricular hypertrophy
chlorocresol		True	1.3847					pericarditis
chlorocresol		True	3.77775					macular oedema
chlorocresol		True	8.58795					chorioretinopathy
chlorocresol		True	3.77775					retinal haemorrhage
chlorocresol		True	18.77775					retinal vein occlusion
chlorocresol		True	1.229358					haematemesis
chlorocresol		True	3.77775					clostridium difficile colitis
chlorocresol		True	18.77775					colitis ulcerative
chlorocresol		True	2.059176					gastritis
chlorocresol		True	1.356658					diarrhoea
chlorocresol		True	38.8847					intestinal pseudo-obstruction
chlorocresol		True	1.3847					faeces discoloured
chlorocresol		True	3.77775					pelvic pain
chlorocresol		True	2.18128					duodenal ulcer perforation
chlorocresol		True	2.18128					intestinal perforation
chlorocresol		True	3.77775					intestinal ischaemia
chlorocresol		True	8.58795					gastric cancer
chlorocresol		True	8.58795					gastrointestinal carcinoma
chlorocresol		True	4.2972280000000005					lip swelling
chlorocresol		True	8.58795					paraesthesia oral
chlorocresol		True	5.757152					oral discomfort
chlorocresol		True	8.58795					mouth ulceration
chlorocresol		True	2.18128					peritonitis
chlorocresol		True	2.18128					injection site reaction
chlorocresol		True	3.3257540000000003					lethargy
chlorocresol		True	3.139133					malaise
chlorocresol		True	1.04798					feeling hot
chlorocresol		True	8.58795					adhesion
chlorocresol		True	4.13751					cold sweat
chlorocresol		True	1.137351					hyperhidrosis
chlorocresol		True	5.364204					mobility decreased
chlorocresol		True	2.18128					hypoalbuminaemia
chlorocresol		True	9.187254					acute hepatic failure
chlorocresol		True	2.18128					hepatic encephalopathy
chlorocresol		True	2.059176					hepatic cirrhosis
chlorocresol		True	5.757152					hepatitis c
chlorocresol		True	2.059176					hepatic steatosis
chlorocresol		True	8.58795					erythema multiforme
chlorocresol		True	8.58795					erythema nodosum
chlorocresol		True	2.5205840000000004					stevens-johnson syndrome
chlorocresol		True	2.671263					drug hypersensitivity
chlorocresol		True	2.109395					urticaria
chlorocresol		True	3.848621					cellulitis
chlorocresol		True	1.3847					pharyngitis streptococcal
chlorocresol		True	1.802747					infection
chlorocresol		True	3.77775					lung infection
chlorocresol		True	1.371302					sepsis
chlorocresol		True	3.77775					skin infection
chlorocresol		True	4.2972280000000005					subdural haematoma
chlorocresol		True	5.092401					blister
chlorocresol		True	2.18128					incorrect product administration duration
chlorocresol		True	28.84795					product dispensing error
chlorocresol		True	2.059176					medication error
chlorocresol		True	1.457885					hypokalaemia
chlorocresol		True	8.58795					cardiometabolic syndrome
chlorocresol		True	2.18128					pain in jaw
chlorocresol		True	1.346161					arthralgia
chlorocresol		True	3.634092					myalgia
chlorocresol		True	4.506149					muscular weakness
chlorocresol		True	3.77775					neoplasm progression
chlorocresol		True	3.77775					lung neoplasm
chlorocresol		True	3.77775					skin cancer
chlorocresol		True	8.58795					haemorrhagic stroke
chlorocresol		True	2.761297					amnesia
chlorocresol		True	12.573549					cognitive disorder
chlorocresol		True	2.18128					mental impairment
chlorocresol		True	2.18128					dysstasia
chlorocresol		True	9.00306					sedation
chlorocresol		True	1.859254					agitation
chlorocresol		True	2.618651					burning sensation
chlorocresol		True	3.05634					paraesthesia
chlorocresol		True	1.457885					hypoaesthesia
chlorocresol		True	3.600087					urinary incontinence
chlorocresol		True	2.18128					epilepsy
chlorocresol		True	2.18128					partial seizures
chlorocresol		True	1.1899920000000002					insomnia
chlorocresol		True	1.3847					abortion spontaneous
chlorocresol		True	2.671263					depressed mood
chlorocresol		True	8.58795					schizophrenia
chlorocresol		True	18.77775					tubulointerstitial nephritis
chlorocresol		True	2.671263					chronic kidney disease
chlorocresol		True	2.18128					proteinuria
chlorocresol		True	18.77775					pruritus genital
chlorocresol		True	8.58795					bronchial secretion retention
chlorocresol		True	1.444403					wheezing
chlorocresol		True	2.059176					pneumonia aspiration
chlorocresol		True	4.13751					pneumonitis
chlorocresol		True	8.58795					cystic lung disease
chlorocresol		True	1.188512					cough
chlorocresol		True	8.58795					pleuritic pain
chlorocresol		True	2.18128					aspiration
chlorocresol		True	1.859254					dry skin
chlorocresol		True	2.5205840000000004					swelling face
chlorocresol		True	2.18128					dermatitis
chlorocresol		True	1.0070929999999998					erythema
chlorocresol		True	2.671263					rash erythematous
chlorocresol		True	10.770417					skin exfoliation
chlorocresol		True	2.510517					rash pruritic
chlorocresol		True	5.364204					psoriasis
chlorocresol		True	1.2659760000000002					rash
chlorocresol		True	5.273899					rash generalised
chlorocresol		True	3.167					rash macular
chlorocresol		True	2.18128					rash maculo-papular
chlorocresol		True	1.053459					alopecia
chlorocresol		True	8.58795					aortic arteriosclerosis
chlorocresol		True	3.41358					orthostatic hypotension
chlorocresol		True	2.18128					thrombosis
chlorocresol		True	1.229358					toxicity to various agents
aluminum sulfate		True	2.19091					anaemia
aluminum sulfate		True	2.19091					pancytopenia
aluminum sulfate		True	8.595790000000001					blood disorder
aluminum sulfate		True	3.180369					thrombocytopenia
aluminum sulfate		True	9.014203					leukopenia
aluminum sulfate		True	2.363503					atrial fibrillation
aluminum sulfate		True	8.595790000000001					supraventricular tachycardia
aluminum sulfate		True	8.595790000000001					presyncope
aluminum sulfate		True	2.19091					coronary artery disease
aluminum sulfate		True	8.595790000000001					myocardial ischaemia
aluminum sulfate		True	2.19091					cardiac failure
aluminum sulfate		True	8.595790000000001					cardiac failure chronic
aluminum sulfate		True	3.78682					cardiomyopathy
aluminum sulfate		True	8.595790000000001					eye irritation
aluminum sulfate		True	18.78682					gastrointestinal haemorrhage
aluminum sulfate		True	3.78682					gastrooesophageal reflux disease
aluminum sulfate		True	1.727475					abdominal pain
aluminum sulfate		True	8.595790000000001					dysphagia
aluminum sulfate		True	8.595790000000001					oropharyngeal discomfort
aluminum sulfate		True	8.595790000000001					stomatitis
aluminum sulfate		True	8.595790000000001					application site erythema
aluminum sulfate		True	1.268676					asthenia
aluminum sulfate		True	1.39465					feeling abnormal
aluminum sulfate		True	8.595790000000001					unevaluable event
aluminum sulfate		True	3.78682					tenderness
aluminum sulfate		True	1.39465					drug hypersensitivity
aluminum sulfate		True	8.595790000000001					gangrene
aluminum sulfate		True	2.534292					staphylococcal infection
aluminum sulfate		True	8.595790000000001					osteomyelitis
aluminum sulfate		True	1.39465					sepsis
aluminum sulfate		True	8.595790000000001					septic shock
aluminum sulfate		True	19.150415					incorrect route of product administration
aluminum sulfate		True	3.78682					wrong technique in product usage process
aluminum sulfate		True	2.19091					decreased appetite
aluminum sulfate		True	3.78682					osteoporosis
aluminum sulfate		True	2.19091					arthropathy
aluminum sulfate		True	2.19091					musculoskeletal pain
aluminum sulfate		True	3.180369					pain in extremity
aluminum sulfate		True	8.595790000000001					squamous cell carcinoma
aluminum sulfate		True	8.595790000000001					prostate cancer
aluminum sulfate		True	8.595790000000001					cerebral infarction
aluminum sulfate		True	2.073143					paraesthesia
aluminum sulfate		True	2.534292					insomnia
aluminum sulfate		True	5.769381					mental status changes
aluminum sulfate		True	3.78682					sleep disorder
aluminum sulfate		True	1.4587370000000002					renal failure
aluminum sulfate		True	8.595790000000001					pneumonitis
aluminum sulfate		True	8.595790000000001					atelectasis
aluminum sulfate		True	3.78682					pleural effusion
aluminum sulfate		True	14.102711					dry skin
aluminum sulfate		True	2.19091					skin discolouration
aluminum sulfate		True	8.595790000000001					skin disorder
aluminum sulfate		True	8.595790000000001					skin lesion
aluminum sulfate		True	18.78682					dermatitis
aluminum sulfate		True	4.150415					erythema
aluminum sulfate		True	8.595790000000001					rash erythematous
aluminum sulfate		True	18.78682					skin exfoliation
aluminum sulfate		True	2.19091					psoriasis
aluminum sulfate		True	3.616393					rash
aluminum sulfate		True	3.78682					skin ulcer
aluminum sulfate		True	5.289276					off label use
aluminum sulfate		True	1.39465					thrombosis
aluminum sulfate		True	1.243829					hypertension
pioglitazone		True	3.77528	Not found	False	[]		anaemia folate deficiency
pioglitazone		True	1.135516	Not found	False	[]		iron deficiency anaemia
pioglitazone		True	1.272488	Not found	False	[]		anaemia postoperative
pioglitazone		True	1.0431	Not found	False	[]		hypochromic anaemia
pioglitazone		True	1.244374	Not found	False	[]		normochromic normocytic anaemia
pioglitazone		True	1.600526	Not found	False	[]		nephrogenic anaemia
pioglitazone		True	3.1274560000000005	Not found	False	[]		aplastic anaemia
pioglitazone		True	5.753826	Not found	False	[]		purpura fulminans
pioglitazone		True	1.452322	Not found	False	[]		haematotoxicity
pioglitazone		True	8.5858	Not found	False	[]		haemodilution
pioglitazone		True	3.843556	Not found	False	[]		hypergammaglobulinaemia
pioglitazone		True	1.38199	Not found	False	[]		mastocytosis
pioglitazone		True	2.394283	Not found	False	[]		methaemoglobinaemia
pioglitazone		True	8.5858	Not found	False	[]		benign lymph node neoplasm
pioglitazone		True	1.709462	Not found	False	[]		splenic cyst
pioglitazone		True	8.5858	Not found	False	[]		essential thrombocythaemia
pioglitazone		True	1.667216	Not found	False	[]		myelofibrosis
pioglitazone		True	6.73627	Not found	False	[]		myeloproliferative neoplasm
pioglitazone		True	3.77528	Not found	False	[]		cold type haemolytic anaemia
pioglitazone		True	2.17865	Not found	False	[]		acute myeloid leukaemia recurrent
pioglitazone		True	2.17865	Not found	False	[]		lymphocytic leukaemia
pioglitazone		True	3.77528	Not found	False	[]		myeloid leukaemia
pioglitazone		True	1.0676519999999998	Not found	False	[]		myelodysplastic syndrome
pioglitazone		True	1.38199	Not found	False	[]		refractory anaemia with an excess of blasts
pioglitazone		True	1.434805	Not found	False	[]		hodgkin's disease
pioglitazone		True	1.105332	Not found	False	[]		lymphoma
pioglitazone		True	1.35926	Not found	False	[]		b-cell lymphoma
pioglitazone		True	3.77528	Not found	False	[]		extranodal marginal zone b-cell lymphoma (malt type)
pioglitazone		True	1.667216	Not found	False	[]		mantle cell lymphoma
pioglitazone		True	3.163369	Not found	False	[]		t-cell lymphoma
pioglitazone		True	1.245886	Not found	False	[]		cutaneous t-cell lymphoma
pioglitazone		True	1.38199	Not found	False	[]		non-hodgkin's lymphoma recurrent
pioglitazone		True	1.257663	Not found	False	[]		plasma cell myeloma
pioglitazone		True	2.272304	Not found	False	[]		plasmacytoma
pioglitazone		True	2.17865	Not found	False	[]		paraproteinaemia
pioglitazone		True	1.5066900000000003	Not found	False	[]		thrombocytosis
pioglitazone		True	1.854541	Not found	False	[]		hilar lymphadenopathy
pioglitazone		True	3.77528	Not found	False	[]		lymph node abscess
pioglitazone		True	1.00207	Not found	False	[]		lymphadenopathy
pioglitazone		True	1.489526	Not found	False	[]		lymphadenopathy mediastinal
pioglitazone		True	1.38199	Not found	False	[]		lymphangiosis carcinomatosa
pioglitazone		True	2.236571	Not found	False	[]		lymphoedema
pioglitazone		True	3.834011	Not found	False	[]		metastases to lymph nodes
pioglitazone		True	4.134003	Not found	False	[]		splenic vein thrombosis
pioglitazone		True	1.053804	Not found	False	[]		eosinophilic pneumonia
pioglitazone		True	2.17865	Not found	False	[]		eosinophilic pneumonia acute
pioglitazone		True	8.5858	Not found	False	[]		hepatic infiltration eosinophilic
pioglitazone		True	68.93098	Not found	False	[]		meningitis eosinophilic
pioglitazone		True	1.367584	Not found	False	[]		acute febrile neutrophilic dermatosis
pioglitazone		True	18.77528	Not found	False	[]		granulocytosis
pioglitazone		True	1.245886	Not found	False	[]		infectious mononucleosis
pioglitazone		True	3.77528	Not found	False	[]		leukaemoid reaction
pioglitazone		True	1.595078	Not found	False	[]		granulocytopenia
pioglitazone		True	1.38199	Not found	False	[]		adams-stokes syndrome
pioglitazone		True	1.4798680000000002	Not found	False	[]		atrioventricular block second degree
pioglitazone		True	1.0245699999999998	Not found	False	[]		bundle branch block
pioglitazone		True	1.181545	Not found	False	[]		bundle branch block left
pioglitazone		True	1.38199	Not found	False	[]		trifascicular block
pioglitazone		True	3.77528	Not found	False	[]		agonal rhythm
pioglitazone		True	3.77528	Not found	False	[]		arrhythmia neonatal
pioglitazone		True	1.290972	Not found	False	[]		sinus tachycardia
pioglitazone		True	2.159326	Not found	False	[]		supraventricular extrasystoles
pioglitazone		True	1.705144	Not found	False	[]		cardiac death
pioglitazone		True	1.066428	Not found	False	[]		ventricular extrasystoles
pioglitazone		True	4.134003	Not found	False	[]		cardiovascular deconditioning
pioglitazone		True	1.38199	Not found	False	[]		orthostatic intolerance
pioglitazone		True	1.21851	Not found	False	[]		hypertensive heart disease
pioglitazone		True	1.38199	Not found	False	[]		carditis
pioglitazone		True	1.139709	Not found	False	[]		jugular vein distension
pioglitazone		True	1.450086	Not found	False	[]		dyspnoea exertional
pioglitazone		True	1.072291	Not found	False	[]		dyspnoea paroxysmal nocturnal
pioglitazone		True	8.5858	Not found	False	[]		laryngeal dyspnoea
pioglitazone		True	1.282356	Not found	False	[]		orthopnoea
pioglitazone		True	8.5858	Not found	False	[]		metastases to heart
pioglitazone		True	1.58602	Not found	False	[]		aortic valve calcification
pioglitazone		True	1.050671	Not found	False	[]		aortic valve sclerosis
pioglitazone		True	3.77528	Not found	False	[]		cardiac valve rupture
pioglitazone		True	1.38199	Not found	False	[]		cardiac valve vegetation
pioglitazone		True	1.38199	Not found	False	[]		heart valve calcification
pioglitazone		True	1.029027	Not found	False	[]		mitral valve calcification
pioglitazone		True	1.2621479999999998	Not found	False	[]		mitral valve incompetence
pioglitazone		True	1.7756120000000002	Not found	False	[]		mitral valve prolapse
pioglitazone		True	1.667216	Not found	False	[]		mitral valve sclerosis
pioglitazone		True	1.195998	Not found	False	[]		tricuspid valve incompetence
pioglitazone		True	1.033457	Not found	False	[]		arteriosclerosis coronary artery
pioglitazone		True	1.0465950000000002	Not found	False	[]		coronary artery occlusion
pioglitazone		True	1.398766	Not found	False	[]		coronary artery stenosis
pioglitazone		True	1.1619351999999998	Not found	False	[]		acute myocardial infarction
pioglitazone		True	1.552842	Not found	False	[]		silent myocardial infarction
pioglitazone		True	1.941027	Not found	False	[]		endocarditis bacterial
pioglitazone		True	2.17865	Not found	False	[]		rheumatic heart disease
pioglitazone		True	1.3883359999999998	Not found	False	[]		ascites
pioglitazone		True	1.667216	Not found	False	[]		cardiac asthma
pioglitazone		True	1.08218	Found	False	[]	fluid overload	fluid overload
pioglitazone		True	1.440516	Not found	False	[]		hepatojugular reflux
pioglitazone		True	1.19885	Not found	False	[]		localised oedema
pioglitazone		True	2.405266	Not found	False	[]		cardiac failure acute
pioglitazone		True	2.075679	Not found	False	[]		cardiac failure chronic
pioglitazone		True	1.440516	Not found	False	[]		acute left ventricular failure
pioglitazone		True	2.215228	Not found	False	[]		acute pulmonary oedema
pioglitazone		True	2.250662	Not found	False	[]		pulmonary congestion
pioglitazone		True	1.833918	Not found	False	[]		right ventricular failure
pioglitazone		True	1.0214649999999998	Not found	False	[]		cardiomyopathy
pioglitazone		True	14.087156	Not found	False	[]		diabetic cardiomyopathy
pioglitazone		True	2.0388617	Not found	False	[]		cardiomegaly
pioglitazone		True	1.309764	Not found	False	[]		diastolic dysfunction
pioglitazone		True	1.5264320000000002	Not found	False	[]		dilatation atrial
pioglitazone		True	1.72946	Not found	False	[]		left ventricular dysfunction
pioglitazone		True	1.093705	Not found	False	[]		left ventricular hypertrophy
pioglitazone		True	8.5858	Not found	False	[]		myocardial calcification
pioglitazone		True	5.753826	Not found	False	[]		myoglobinaemia
pioglitazone		True	1.68143	Not found	False	[]		ventricular hypertrophy
pioglitazone		True	2.126178	Not found	False	[]		ventricular hypokinesia
pioglitazone		True	14.354541	Not found	False	[]		viral pericarditis
pioglitazone		True	4.134003	Not found	False	[]		pericarditis constrictive
pioglitazone		True	2.038917	Not found	False	[]		pericardial effusion
pioglitazone		True	3.77528	Not found	False	[]		single umbilical artery
pioglitazone		True	1.3002569999999998	Not found	False	[]		arteriovenous malformation
pioglitazone		True	3.77528	Not found	False	[]		vascular malformation
pioglitazone		True	38.88199	Not found	False	[]		anotia
pioglitazone		True	1.38199	Not found	False	[]		congenital eye disorder
pioglitazone		True	1.225435	Not found	False	[]		pyloric stenosis
pioglitazone		True	19.134003	Not found	False	[]		gilbert's syndrome
pioglitazone		True	1.440516	Not found	False	[]		type v hyperlipidaemia
pioglitazone		True	8.5858	Not found	False	[]		pierre robin syndrome
pioglitazone		True	3.77528	Not found	False	[]		limb hypoplasia congenital
pioglitazone		True	3.77528	Not found	False	[]		brain malformation
pioglitazone		True	3.77528	Not found	False	[]		meningocele
pioglitazone		True	2.17865	Not found	False	[]		anencephaly
pioglitazone		True	1.138525	Not found	False	[]		pulmonary hypoplasia
pioglitazone		True	1.6930470000000002	Not found	False	[]		ear haemorrhage
pioglitazone		True	1.2384769999999998	Not found	False	[]		ear infection
pioglitazone		True	3.77528	Not found	False	[]		ear infection viral
pioglitazone		True	3.77528	Not found	False	[]		ear injury
pioglitazone		True	9.000025	Not found	False	[]		dysacusis
pioglitazone		True	18.77528	Not found	False	[]		neurosensory hypoacusis
pioglitazone		True	1.035302	Not found	False	[]		meniere's disease
pioglitazone		True	1.197439	Not found	False	[]		motion sickness
pioglitazone		True	2.6896500000000003	Not found	False	[]		eustachian tube dysfunction
pioglitazone		True	2.055387	Not found	False	[]		otitis media acute
pioglitazone		True	8.5858	Not found	False	[]		otitis media chronic
pioglitazone		True	1.452322	Not found	False	[]		tympanic membrane perforation
pioglitazone		True	1.049506	Not found	False	[]		hyperadrenalism
pioglitazone		True	2.272304	Not found	False	[]		addison's disease
pioglitazone		True	1.4798680000000002	Not found	False	[]		adrenal insufficiency
pioglitazone		True	3.77528	Not found	False	[]		hypoaldosteronism
pioglitazone		True	1.197439	Not found	False	[]		adrenal disorder
pioglitazone		True	1.365036	Not found	False	[]		adrenal adenoma
pioglitazone		True	1.245886	Not found	False	[]		adrenal neoplasm
pioglitazone		True	1.35926	Not found	False	[]		metastases to adrenals
pioglitazone		True	1.4023139999999998	Not found	False	[]		diabetic complication
pioglitazone		True	1.452322	Not found	False	[]		diabetic vascular disorder
pioglitazone		True	2.81698	Not found	False	[]		diabetic gangrene
pioglitazone		True	1.2469709999999998	Not found	False	[]		diabetic gastroparesis
pioglitazone		True	1.709462	Not found	False	[]		diabetic autonomic neuropathy
pioglitazone		True	1.843557	Not found	False	[]		diabetic coma
pioglitazone		True	1.5551849999999998	Not found	False	[]		diabetic hyperosmolar coma
pioglitazone		True	2.4261771	Not found	False	[]		diabetic neuropathy
pioglitazone		True	2.266553	Not found	False	[]		hyperglycaemic hyperosmolar nonketotic syndrome
pioglitazone		True	1.38199	Not found	False	[]		diabetic blindness
pioglitazone		True	1.839651	Not found	False	[]		diabetic eye disease
pioglitazone		True	1.669494	Not found	False	[]		diabetic retinal oedema
pioglitazone		True	1.914237	Not found	False	[]		diabetic retinopathy
pioglitazone		True	9.183534	Not found	False	[]		retinal neovascularisation
pioglitazone		True	2.55242	Not found	False	[]		diabetic nephropathy
pioglitazone		True	1.388542	Not found	False	[]		microalbuminuria
pioglitazone		True	1.225435	Not found	False	[]		androgen deficiency
pioglitazone		True	11.829216	Not found	False	[]		androgenetic alopecia
pioglitazone		True	1.667216	Not found	False	[]		oligomenorrhoea
pioglitazone		True	3.77528	Not found	False	[]		decreased insulin requirement
pioglitazone		True	2.1337692	Not found	False	[]		diabetes mellitus inadequate control
pioglitazone		True	28.84532	Not found	False	[]		diabetes with hyperosmolarity
pioglitazone		True	2.055387	Not found	False	[]		insulin resistant diabetes
pioglitazone		True	2.34116	Not found	False	[]		insulin-requiring type 2 diabetes mellitus
pioglitazone		True	2.516864	Not found	False	[]		dawn phenomenon
pioglitazone		True	8.5858	Not found	False	[]		cardiometabolic syndrome
pioglitazone		True	1.0245699999999998	Not found	False	[]		hypoglycaemia unawareness
pioglitazone		True	1.7756120000000002	Not found	False	[]		hypoglycaemic encephalopathy
pioglitazone		True	1.154413	Not found	False	[]		hypoglycaemic seizure
pioglitazone		True	19.134003	Not found	False	[]		neuroglycopenia
pioglitazone		True	2.17865	Not found	False	[]		acromegaly
pioglitazone		True	1.0431	Not found	False	[]		hyperprolactinaemia
pioglitazone		True	1.38199	Not found	False	[]		pituitary-dependent cushing's syndrome
pioglitazone		True	14.087156	Not found	False	[]		growth hormone deficiency
pioglitazone		True	2.17865	Not found	False	[]		secondary hypogonadism
pioglitazone		True	3.77528	Not found	False	[]		pituitary cyst
pioglitazone		True	1.5551849999999998	Not found	False	[]		pituitary tumour benign
pioglitazone		True	2.17865	Not found	False	[]		pituitary tumour recurrent
pioglitazone		True	1.088489	Not found	False	[]		polydipsia
pioglitazone		True	8.5858	Not found	False	[]		hypercalcaemia of malignancy
pioglitazone		True	2.17865	Not found	False	[]		carcinoid tumour of the pancreas
pioglitazone		True	1.38199	Not found	False	[]		insulinoma
pioglitazone		True	4.134003	Not found	False	[]		neuroendocrine carcinoma
pioglitazone		True	1.38199	Not found	False	[]		neuroendocrine carcinoma of the skin
pioglitazone		True	2.075969	Not found	False	[]		pancreatic neuroendocrine tumour
pioglitazone		True	1.227511	Not found	False	[]		hypercalcaemia
pioglitazone		True	1.374423	Not found	False	[]		hyperparathyroidism secondary
pioglitazone		True	1.049506	Not found	False	[]		thyroiditis
pioglitazone		True	28.84532	Not found	False	[]		thyroiditis subacute
pioglitazone		True	1.134653	Not found	False	[]		goitre
pioglitazone		True	2.17865	Not found	False	[]		lid lag
pioglitazone		True	2.266757	Not found	False	[]		basedow's disease
pioglitazone		True	6.021211	Not found	False	[]		thyroid adenoma
pioglitazone		True	1.5066900000000003	Not found	False	[]		thyroid cyst
pioglitazone		True	1.54342	Not found	False	[]		thyroid neoplasm
pioglitazone		True	8.5858	Not found	False	[]		pseudoendophthalmitis
pioglitazone		True	3.77528	Not found	False	[]		conjunctival discolouration
pioglitazone		True	1.38199	Not found	False	[]		iris hyperpigmentation
pioglitazone		True	1.709462	Not found	False	[]		posterior capsule opacification
pioglitazone		True	1.138525	Not found	False	[]		dry eye
pioglitazone		True	8.5858	Not found	False	[]		sjogren's syndrome
pioglitazone		True	4.134003	Not found	False	[]		ocular procedural complication
pioglitazone		True	4.134003	Not found	False	[]		lens disorder
pioglitazone		True	1.452322	Not found	False	[]		ocular discomfort
pioglitazone		True	2.189993	Not found	False	[]		retinal disorder
pioglitazone		True	2.17865	Not found	False	[]		vitreous disorder
pioglitazone		True	1.440516	Not found	False	[]		ocular hypertension
pioglitazone		True	1.667216	Not found	False	[]		open angle glaucoma
pioglitazone		True	3.163369	Not found	False	[]		hyphaema
pioglitazone		True	2.17865	Not found	False	[]		anterior chamber inflammation
pioglitazone		True	2.17865	Not found	False	[]		hypopyon
pioglitazone		True	3.77528	Not found	False	[]		conjunctivitis bacterial
pioglitazone		True	1.38199	Not found	False	[]		herpes ophthalmic
pioglitazone		True	1.669494	Not found	False	[]		iritis
pioglitazone		True	2.670935	Not found	False	[]		uveitis
pioglitazone		True	2.17865	Not found	False	[]		chalazion
pioglitazone		True	4.134003	Not found	False	[]		eyelid margin crusting
pioglitazone		True	1.15181	Not found	False	[]		eyelid oedema
pioglitazone		True	1.440516	Not found	False	[]		eye allergy
pioglitazone		True	3.77528	Not found	False	[]		eye infection fungal
pioglitazone		True	1.38199	Not found	False	[]		ophthalmic herpes zoster
pioglitazone		True	1.050671	Not found	False	[]		periorbital oedema
pioglitazone		True	1.71633	Not found	False	[]		retinal oedema
pioglitazone		True	12.56957	Not found	False	[]		retinitis
pioglitazone		True	2.17865	Not found	False	[]		episcleritis
pioglitazone		True	3.77528	Not found	False	[]		chemical burns of eye
pioglitazone		True	3.77528	Not found	False	[]		superficial injury of eye
pioglitazone		True	3.77528	Not found	False	[]		conjunctival cyst
pioglitazone		True	1.38199	Not found	False	[]		ocular neoplasm
pioglitazone		True	3.073033	Not found	False	[]		iiird nerve paralysis
pioglitazone		True	1.564774	Not found	False	[]		asthenopia
pioglitazone		True	1.564774	Not found	False	[]		vitreous detachment
pioglitazone		True	5.753826	Not found	False	[]		optic disc disorder
pioglitazone		True	1.149321	Not found	False	[]		papilloedema
pioglitazone		True	1.274668	Not found	False	[]		macular hole
pioglitazone		True	1.38199	Not found	False	[]		macular scar
pioglitazone		True	3.191174	Not found	False	[]		maculopathy
pioglitazone		True	2.17865	Not found	False	[]		retinal cyst
pioglitazone		True	2.272304	Not found	False	[]		retinal degeneration
pioglitazone		True	3.77528	Not found	False	[]		subretinal fibrosis
pioglitazone		True	1.617171	Not found	False	[]		vitreous haemorrhage
pioglitazone		True	2.17865	Not found	False	[]		macular ischaemia
pioglitazone		True	3.921891	Not found	False	[]		retinal aneurysm
pioglitazone		True	2.6667	Not found	False	[]		retinal artery embolism
pioglitazone		True	2.516864	Not found	False	[]		retinal artery thrombosis
pioglitazone		True	1.727884	Not found	False	[]		retinal haemorrhage
pioglitazone		True	1.854541	Not found	False	[]		retinal ischaemia
pioglitazone		True	18.77528	Not found	False	[]		arteriosclerotic retinopathy
pioglitazone		True	5.124687	Not found	False	[]		retinal exudates
pioglitazone		True	1.38199	Not found	False	[]		retinopathy hypertensive
pioglitazone		True	6.73627	Not found	False	[]		amblyopia
pioglitazone		True	2.432481	Not found	False	[]		night blindness
pioglitazone		True	2.6667	Not found	False	[]		altered visual depth perception
pioglitazone		True	18.77528	Not found	False	[]		chloropsia
pioglitazone		True	8.5858	Not found	False	[]		scintillating scotoma
pioglitazone		True	1.1422405999999998	Not found	False	[]		vision blurred
pioglitazone		True	6.808123	Not found	False	[]		hemianopia homonymous
pioglitazone		True	1.0615290000000002	Not found	False	[]		visual field defect
pioglitazone		True	1.883386	Not found	False	[]		tunnel vision
pioglitazone		True	2.505191	Not found	False	[]		rectocele
pioglitazone		True	1.049506	Not found	False	[]		abdominal strangulated hernia
pioglitazone		True	3.77528	Not found	False	[]		hernia gangrenous
pioglitazone		True	1.0431	Not found	False	[]		abdominal wall haematoma
pioglitazone		True	1.992731	Not found	False	[]		incisional hernia
pioglitazone		True	3.77528	Not found	False	[]		umbilical hernia, obstructive
pioglitazone		True	1.13102	Not found	False	[]		anal fissure
pioglitazone		True	2.17865	Not found	False	[]		anal injury
pioglitazone		True	1.35926	Not found	False	[]		anorectal disorder
pioglitazone		True	2.341757	Not found	False	[]		dyschezia
pioglitazone		True	1.143881	Not found	False	[]		proctalgia
pioglitazone		True	8.5858	Not found	False	[]		gastric cyst
pioglitazone		True	1.33242	Not found	False	[]		gastric polyps
pioglitazone		True	1.049506	Not found	False	[]		gastrointestinal tract adenoma
pioglitazone		True	3.77528	Not found	False	[]		oral fibroma
pioglitazone		True	1.3533	Not found	False	[]		tooth infection
pioglitazone		True	1.38199	Not found	False	[]		malocclusion
pioglitazone		True	1.667216	Not found	False	[]		teeth brittle
pioglitazone		True	3.77528	Not found	False	[]		tooth socket haemorrhage
pioglitazone		True	1.683165	Not found	False	[]		toothache
pioglitazone		True	5.269737	Not found	False	[]		gingival discolouration
pioglitazone		True	18.77528	Not found	False	[]		gingival cyst
pioglitazone		True	3.447316	Not found	False	[]		gingival disorder
pioglitazone		True	4.292928	Not found	False	[]		gingival erythema
pioglitazone		True	2.516864	Not found	False	[]		gingival abscess
pioglitazone		True	1.854834	Not found	False	[]		gingivitis
pioglitazone		True	1.076348	Not found	False	[]		tooth loss
pioglitazone		True	1.112479	Not found	False	[]		diverticulum intestinal
pioglitazone		True	1.3002569999999998	Not found	False	[]		diverticulum intestinal haemorrhagic
pioglitazone		True	3.77528	Not found	False	[]		diverticulum oesophageal
pioglitazone		True	1.709462	Not found	False	[]		autoimmune pancreatitis
pioglitazone		True	1.709462	Not found	False	[]		pancreas infection
pioglitazone		True	1.0137083	Not found	False	[]		pancreatitis acute
pioglitazone		True	1.893891	Not found	False	[]		pancreatitis relapsing
pioglitazone		True	8.5858	Not found	False	[]		pancreatic steatosis
pioglitazone		True	2.055387	Not found	False	[]		pancreatic calcification
pioglitazone		True	1.070076	Not found	False	[]		pancreatic disorder
pioglitazone		True	1.38199	Not found	False	[]		pancreatic duct stenosis
pioglitazone		True	1.667216	Not found	False	[]		pancreatic injury
pioglitazone		True	1.7972659999999998	Not found	False	[]		appendix disorder
pioglitazone		True	4.33225	Not found	False	[]		pelvic mass
pioglitazone		True	2.516864	Not found	False	[]		stomach mass
pioglitazone		True	3.77528	Not found	False	[]		colonic fistula
pioglitazone		True	1.38199	Not found	False	[]		enterocutaneous fistula
pioglitazone		True	1.225435	Not found	False	[]		enterovesical fistula
pioglitazone		True	1.38199	Not found	False	[]		female genital tract fistula
pioglitazone		True	1.440516	Not found	False	[]		oral cavity fistula
pioglitazone		True	4.292928	Not found	False	[]		oesophageal injury
pioglitazone		True	3.77528	Not found	False	[]		gastroduodenal haemorrhage
pioglitazone		True	1.1342439999999998	Not found	False	[]		upper gastrointestinal haemorrhage
pioglitazone		True	2.341757	Not found	False	[]		perirectal abscess
pioglitazone		True	58.9199	Not found	False	[]		campylobacter gastroenteritis
pioglitazone		True	8.5858	Not found	False	[]		gastroenteritis pseudomonas
pioglitazone		True	2.17865	Not found	False	[]		gastroenteritis salmonella
pioglitazone		True	1.321958	Not found	False	[]		helicobacter gastritis
pioglitazone		True	2.17865	Not found	False	[]		abdominal wall infection
pioglitazone		True	9.000025	Not found	False	[]		colonic abscess
pioglitazone		True	8.5858	Not found	False	[]		typhoid fever
pioglitazone		True	3.77528	Not found	False	[]		appendiceal abscess
pioglitazone		True	1.334745	Not found	False	[]		appendicitis
pioglitazone		True	1.38199	Not found	False	[]		enterocolitis viral
pioglitazone		True	1.225435	Not found	False	[]		fungal oesophagitis
pioglitazone		True	8.5858	Not found	False	[]		oesophageal infection
pioglitazone		True	4.134003	Not found	False	[]		fungal peritonitis
pioglitazone		True	2.0557420000000004	Not found	False	[]		peritonitis bacterial
pioglitazone		True	1.38199	Not found	False	[]		colitis
pioglitazone		True	1.049506	Not found	False	[]		chronic gastritis
pioglitazone		True	1.941027	Not found	False	[]		reflux gastritis
pioglitazone		True	1.911332	Not found	False	[]		enterocolitis
pioglitazone		True	5.753826	Not found	False	[]		enteritis
pioglitazone		True	3.77528	Not found	False	[]		mesenteric panniculitis
pioglitazone		True	1.38199	Not found	False	[]		radiation oesophagitis
pioglitazone		True	1.0669372	Not found	False	[]		gastrooesophageal reflux disease
pioglitazone		True	1.268399	Not found	False	[]		infrequent bowel movements
pioglitazone		True	1.088266	Not found	False	[]		bowel movement irregularity
pioglitazone		True	1.029027	Not found	False	[]		change of bowel habit
pioglitazone		True	1.2226949	Not found	False	[]		dyspepsia
pioglitazone		True	1.7682131	Not found	False	[]		eructation
pioglitazone		True	1.3002569999999998	Not found	False	[]		faeces pale
pioglitazone		True	1.4264367	Not found	False	[]		abdominal distension
pioglitazone		True	1.617898	Not found	False	[]		abdominal pain lower
pioglitazone		True	1.00142	Not found	False	[]		abdominal rigidity
pioglitazone		True	1.187077	Not found	False	[]		abdominal tenderness
pioglitazone		True	1.667216	Not found	False	[]		abdominal symptom
pioglitazone		True	1.90901	Not found	False	[]		early satiety
pioglitazone		True	1.461836	Not found	False	[]		hiccups
pioglitazone		True	1.032741	Not found	False	[]		hyperphagia
pioglitazone		True	1.270009	Not found	False	[]		pelvic pain
pioglitazone		True	1.2984209999999998	Not found	False	[]		pneumatosis intestinalis
pioglitazone		True	3.77528	Not found	False	[]		portal venous gas
pioglitazone		True	1.3969348	Not found	False	[]		nausea
pioglitazone		True	1.648668	Not found	False	[]		retching
pioglitazone		True	1.0751701	Not found	False	[]		vomiting
pioglitazone		True	9.183534	Not found	False	[]		duodenal obstruction
pioglitazone		True	1.440516	Not found	False	[]		duodenal stenosis
pioglitazone		True	2.17865	Not found	False	[]		ileal stenosis
pioglitazone		True	2.17865	Not found	False	[]		mechanical ileus
pioglitazone		True	1.552842	Not found	False	[]		subileus
pioglitazone		True	1.225435	Not found	False	[]		large intestinal obstruction
pioglitazone		True	2.516864	Not found	False	[]		rectal ulcer haemorrhage
pioglitazone		True	1.225767	Not found	False	[]		duodenal ulcer perforation
pioglitazone		True	3.77528	Not found	False	[]		anastomotic ulcer
pioglitazone		True	1.367584	Not found	False	[]		gastrointestinal erosion
pioglitazone		True	1.452322	Not found	False	[]		appendicitis perforated
pioglitazone		True	8.5858	Not found	False	[]		jejunal perforation
pioglitazone		True	1.035302	Not found	False	[]		gastrointestinal necrosis
pioglitazone		True	2.17865	Not found	False	[]		coeliac artery compression syndrome
pioglitazone		True	3.77528	Not found	False	[]		coeliac artery stenosis
pioglitazone		True	2.055387	Not found	False	[]		gastric varices
pioglitazone		True	1.609925	Not found	False	[]		haemorrhoidal haemorrhage
pioglitazone		True	1.507657	Not found	False	[]		varices oesophageal
pioglitazone		True	1.612855	Not found	False	[]		gastric cancer
pioglitazone		True	18.77528	Not found	False	[]		gastrooesophageal cancer
pioglitazone		True	5.753826	Not found	False	[]		metastatic gastric cancer
pioglitazone		True	2.075969	Not found	False	[]		gastrointestinal neoplasm
pioglitazone		True	3.77528	Not found	False	[]		oesophageal neoplasm
pioglitazone		True	3.187996	Not found	False	[]		rectal cancer
pioglitazone		True	18.77528	Not found	False	[]		rectal cancer metastatic
pioglitazone		True	9.183534	Not found	False	[]		rectal cancer stage iii
pioglitazone		True	2.000049	Not found	False	[]		colon cancer
pioglitazone		True	3.77528	Not found	False	[]		colon cancer recurrent
pioglitazone		True	5.753826	Not found	False	[]		colon cancer stage i
pioglitazone		True	1.38199	Not found	False	[]		intestinal adenocarcinoma
pioglitazone		True	4.134003	Not found	False	[]		rectosigmoid cancer
pioglitazone		True	1.225435	Not found	False	[]		small intestine carcinoma
pioglitazone		True	8.5858	Not found	False	[]		small intestine carcinoma metastatic
pioglitazone		True	1.38199	Not found	False	[]		colorectal cancer metastatic
pioglitazone		True	3.77528	Not found	False	[]		metastases to gastrointestinal tract
pioglitazone		True	1.035302	Not found	False	[]		metastases to peritoneum
pioglitazone		True	8.5858	Not found	False	[]		gingival cancer
pioglitazone		True	2.17865	Not found	False	[]		oesophageal cancer metastatic
pioglitazone		True	2.17865	Not found	False	[]		salivary gland neoplasm
pioglitazone		True	1.513562	Not found	False	[]		adenocarcinoma pancreas
pioglitazone		True	9.367584	Not found	False	[]		metastases to pancreas
pioglitazone		True	1.327915	Not found	False	[]		pancreatic carcinoma metastatic
pioglitazone		True	8.5858	Not found	False	[]		pancreatic carcinoma
pioglitazone		True	12.56957	Not found	False	[]		pancreatic carcinoma recurrent
pioglitazone		True	5.753826	Not found	False	[]		pancreatic carcinoma stage iii
pioglitazone		True	3.59568	Not found	False	[]		pancreatic carcinoma stage iv
pioglitazone		True	4.292928	Not found	False	[]		leukoplakia oral
pioglitazone		True	2.6896500000000003	Not found	False	[]		lip blister
pioglitazone		True	2.17865	Not found	False	[]		oral lichen planus
pioglitazone		True	3.77528	Not found	False	[]		uvulitis
pioglitazone		True	1.239957	Not found	False	[]		oral fungal infection
pioglitazone		True	8.5858	Not found	False	[]		oral pustule
pioglitazone		True	1.440516	Not found	False	[]		oropharyngeal candidiasis
pioglitazone		True	1.225435	Not found	False	[]		lip exfoliation
pioglitazone		True	1.272195	Not found	False	[]		gingival swelling
pioglitazone		True	5.357787	Not found	False	[]		malignant ascites
pioglitazone		True	5.087546	Not found	False	[]		pelvic fluid collection
pioglitazone		True	1.138525	Not found	False	[]		pneumoperitoneum
pioglitazone		True	1.667216	Not found	False	[]		retroperitoneal fibrosis
pioglitazone		True	8.5858	Not found	False	[]		haemorrhagic ascites
pioglitazone		True	1.440516	Not found	False	[]		aptyalism
pioglitazone		True	1.38199	Not found	False	[]		salivary gland calculus
pioglitazone		True	2.17865	Not found	False	[]		salivary gland disorder
pioglitazone		True	3.634426	Not found	False	[]		parotid gland enlargement
pioglitazone		True	1.1702644	Not found	False	[]		dysgeusia
pioglitazone		True	1.0245699999999998	Not found	False	[]		glossitis
pioglitazone		True	8.5858	Not found	False	[]		tongue geographic
pioglitazone		True	1.38199	Not found	False	[]		tongue eruption
pioglitazone		True	5.269737	Not found	False	[]		large intestinal haemorrhage
pioglitazone		True	2.266553	Not found	False	[]		gastrointestinal sounds abnormal
pioglitazone		True	1.578465	Not found	False	[]		abdominal discomfort
pioglitazone		True	1.18405	Not found	False	[]		hypophagia
pioglitazone		True	8.5858	Not found	False	[]		obstruction gastric
pioglitazone		True	8.5858	Not found	False	[]		mesenteric venous occlusion
pioglitazone		True	2.055387	Not found	False	[]		oral disorder
pioglitazone		True	1.443869	Not found	False	[]		laryngeal pain
pioglitazone		True	2.17865	Not found	False	[]		trichoglossia
pioglitazone		True	2.075969	Not found	False	[]		puncture site haemorrhage
pioglitazone		True	8.5858	Not found	False	[]		application site odour
pioglitazone		True	2.17865	Not found	False	[]		application site paraesthesia
pioglitazone		True	1.38199	Not found	False	[]		application site ulcer
pioglitazone		True	1.38199	Not found	False	[]		catheter site haematoma
pioglitazone		True	2.055387	Not found	False	[]		implant site infection
pioglitazone		True	3.77528	Not found	False	[]		infusion site discolouration
pioglitazone		True	8.5858	Not found	False	[]		infusion site rash
pioglitazone		True	2.17865	Not found	False	[]		injection site discharge
pioglitazone		True	1.548534	Not found	False	[]		injection site discomfort
pioglitazone		True	1.658052	Not found	False	[]		injection site haematoma
pioglitazone		True	1.3328491	Not found	False	[]		injection site haemorrhage
pioglitazone		True	2.17865	Not found	False	[]		injection site hypertrophy
pioglitazone		True	1.777346	Not found	False	[]		injection site injury
pioglitazone		True	1.399094	Not found	False	[]		injection site irritation
pioglitazone		True	2.534578	Not found	False	[]		injection site pain
pioglitazone		True	1.225435	Not found	False	[]		injection site scab
pioglitazone		True	1.997775	Not found	False	[]		injection site vesicles
pioglitazone		True	1.711698	Not found	False	[]		neuroleptic malignant syndrome
pioglitazone		True	2.6667	Not found	False	[]		post procedural fever
pioglitazone		True	1.081667	Not found	False	[]		chronic fatigue syndrome
pioglitazone		True	1.053845	Not found	False	[]		sluggishness
pioglitazone		True	1.0442304	Not found	False	[]		chills
pioglitazone		True	1.538542	Not found	False	[]		feeling cold
pioglitazone		True	1.7017844	Not found	False	[]		feeling jittery
pioglitazone		True	1.367584	Not found	False	[]		feeling of relaxation
pioglitazone		True	1.813599	Not found	False	[]		hunger
pioglitazone		True	1.4116149999999998	Not found	False	[]		temperature intolerance
pioglitazone		True	1.00142	Not found	False	[]		adhesion
pioglitazone		True	1.198755	Not found	False	[]		cold sweat
pioglitazone		True	1.3379213	Not found	False	[]		condition aggravated
pioglitazone		True	1.286926	Not found	False	[]		crepitations
pioglitazone		True	8.5858	Not found	False	[]		disuse syndrome
pioglitazone		True	1.081667	Not found	False	[]		effusion
pioglitazone		True	1.801492	Not found	False	[]		energy increased
pioglitazone		True	1.00058	Not found	False	[]		exercise tolerance decreased
pioglitazone		True	3.3199620000000003	Not found	False	[]		fat tissue increased
pioglitazone		True	1.049506	Not found	False	[]		fistula discharge
pioglitazone		True	1.591784	Not found	False	[]		induration
pioglitazone		True	1.149639	Not found	False	[]		influenza like illness
pioglitazone		True	1.102397	Not found	False	[]		irritability
pioglitazone		True	1.225767	Not found	False	[]		multi-organ disorder
pioglitazone		True	8.5858	Not found	False	[]		disease susceptibility
pioglitazone		True	1.4519186	Found	False	['common']	swelling	swelling
pioglitazone		True	1.440516	Not found	False	[]		xerosis
pioglitazone		True	1.13198	Not found	False	[]		systemic inflammatory response syndrome
pioglitazone		True	2.17865	Not found	False	[]		mucosa vesicle
pioglitazone		True	2.055387	Not found	False	[]		mucosal ulceration
pioglitazone		True	1.058574	Not found	False	[]		face oedema
pioglitazone		True	3.59568	Not found	False	[]		costovertebral angle tenderness
pioglitazone		True	1.4247930000000002	Not found	False	[]		flank pain
pioglitazone		True	1.717668	Not found	False	[]		non-cardiac chest pain
pioglitazone		True	8.5858	Not found	False	[]		pseudoangina
pioglitazone		True	1.38199	Not found	False	[]		product name confusion
pioglitazone		True	1.5066900000000003	Not found	False	[]		alcohol withdrawal syndrome
pioglitazone		True	18.77528	Not found	False	[]		tobacco withdrawal symptoms
pioglitazone		True	1.205081	Not found	False	[]		mass
pioglitazone		True	1.18157	Not found	False	[]		atrophy
pioglitazone		True	1.18157	Not found	False	[]		calcinosis
pioglitazone		True	1.225435	Not found	False	[]		dysplasia
pioglitazone		True	4.292928	Not found	False	[]		no adverse event
pioglitazone		True	1.941027	Not found	False	[]		feeling of body temperature change
pioglitazone		True	1.397088	Not found	False	[]		gait disturbance
pioglitazone		True	1.669494	Not found	False	[]		procedural pain
pioglitazone		True	1.101832	Not found	False	[]		cholangitis
pioglitazone		True	1.19885	Not found	False	[]		bile duct obstruction
pioglitazone		True	1.430177	Not found	False	[]		bile duct stenosis
pioglitazone		True	1.1634220000000002	Not found	False	[]		bile duct stone
pioglitazone		True	2.58151	Not found	False	[]		biliary dilatation
pioglitazone		True	1.183675	Not found	False	[]		biliary tract disorder
pioglitazone		True	1.056387	Not found	False	[]		cholecystitis acute
pioglitazone		True	1.512063	Not found	False	[]		cholecystitis chronic
pioglitazone		True	1.099987	Not found	False	[]		cholecystitis infective
pioglitazone		True	1.2466097	Not found	False	[]		cholelithiasis
pioglitazone		True	1.643827	Not found	False	[]		biliary dyskinesia
pioglitazone		True	1.709462	Not found	False	[]		gallbladder cholesterolosis
pioglitazone		True	1.136809	Not found	False	[]		gallbladder disorder
pioglitazone		True	8.5858	Not found	False	[]		gallbladder fistula
pioglitazone		True	3.634426	Not found	False	[]		gallbladder injury
pioglitazone		True	2.516864	Not found	False	[]		gallbladder oedema
pioglitazone		True	1.667216	Not found	False	[]		gallbladder rupture
pioglitazone		True	2.221337	Not found	False	[]		jaundice cholestatic
pioglitazone		True	6.021211	Not found	False	[]		hepatic atrophy
pioglitazone		True	2.516864	Not found	False	[]		hepatic infection
pioglitazone		True	1.068509	Not found	False	[]		hepatic function abnormal
pioglitazone		True	1.883386	Not found	False	[]		hypertransaminasaemia
pioglitazone		True	8.5858	Not found	False	[]		biliary fibrosis
pioglitazone		True	2.055387	Not found	False	[]		cryptogenic cirrhosis
pioglitazone		True	2.055387	Not found	False	[]		hepatic haematoma
pioglitazone		True	8.5858	Not found	False	[]		periportal sinus dilatation
pioglitazone		True	8.5858	Not found	False	[]		portal vein phlebitis
pioglitazone		True	1.258482	Not found	False	[]		portal vein thrombosis
pioglitazone		True	1.225435	Not found	False	[]		venoocclusive liver disease
pioglitazone		True	3.77528	Not found	False	[]		hepatitis a
pioglitazone		True	1.430864	Not found	False	[]		hepatitis b
pioglitazone		True	3.163369	Not found	False	[]		liver tenderness
pioglitazone		True	3.843556	Not found	False	[]		alcoholic liver disease
pioglitazone		True	5.753826	Not found	False	[]		biliary neoplasm
pioglitazone		True	1.881135	Not found	False	[]		bile duct cancer
pioglitazone		True	1.0431	Not found	False	[]		hepatic cancer metastatic
pioglitazone		True	2.17865	Not found	False	[]		hepatic cancer stage iv
pioglitazone		True	1.381807	Not found	False	[]		hepatic cancer
pioglitazone		True	1.38199	Not found	False	[]		hepatic cancer recurrent
pioglitazone		True	1.7961680000000002	Not found	False	[]		metastases to liver
pioglitazone		True	3.77528	Not found	False	[]		allergic bronchitis
pioglitazone		True	2.17865	Not found	False	[]		allergy to arthropod sting
pioglitazone		True	1.0431	Not found	False	[]		serum sickness
pioglitazone		True	3.77528	Not found	False	[]		aspirin-exacerbated respiratory disease
pioglitazone		True	2.6667	Not found	False	[]		contrast media allergy
pioglitazone		True	1.099987	Not found	False	[]		food allergy
pioglitazone		True	3.77528	Not found	False	[]		iodine allergy
pioglitazone		True	1.2984209999999998	Not found	False	[]		reaction to excipient
pioglitazone		True	8.5858	Not found	False	[]		mixed connective tissue disease
pioglitazone		True	8.5858	Not found	False	[]		still's disease
pioglitazone		True	1.035302	Not found	False	[]		dermatomyositis
pioglitazone		True	1.049506	Not found	False	[]		chronic inflammatory demyelinating polyradiculoneuropathy
pioglitazone		True	9.000025	Not found	False	[]		heparin-induced thrombocytopenia
pioglitazone		True	3.77528	Not found	False	[]		acute graft versus host disease in skin
pioglitazone		True	3.073033	Not found	False	[]		granulomatosis with polyangiitis
pioglitazone		True	5.753826	Not found	False	[]		aeromonas infection
pioglitazone		True	3.163369	Not found	False	[]		bacillus infection
pioglitazone		True	8.5858	Not found	False	[]		abscess bacterial
pioglitazone		True	4.292928	Not found	False	[]		acinetobacter infection
pioglitazone		True	1.049506	Not found	False	[]		bacteriuria
pioglitazone		True	1.2385864	Not found	False	[]		cellulitis
pioglitazone		True	1.1766919999999998	Not found	False	[]		gangrene
pioglitazone		True	2.17865	Not found	False	[]		pharyngitis bacterial
pioglitazone		True	1.651493	Not found	False	[]		pneumonia bacterial
pioglitazone		True	1.38199	Not found	False	[]		wound infection bacterial
pioglitazone		True	3.77528	Not found	False	[]		cystitis escherichia
pioglitazone		True	1.363105	Not found	False	[]		escherichia infection
pioglitazone		True	1.1063169999999998	Not found	False	[]		escherichia urinary tract infection
pioglitazone		True	8.5858	Not found	False	[]		pneumonia escherichia
pioglitazone		True	3.77528	Not found	False	[]		haemophilus sepsis
pioglitazone		True	1.058721	Not found	False	[]		helicobacter infection
pioglitazone		True	3.163369	Not found	False	[]		cystitis klebsiella
pioglitazone		True	8.5858	Not found	False	[]		legionella infection
pioglitazone		True	2.272304	Not found	False	[]		pneumonia legionella
pioglitazone		True	8.5858	Not found	False	[]		leptospirosis
pioglitazone		True	3.77528	Not found	False	[]		gonorrhoea
pioglitazone		True	8.5858	Not found	False	[]		meningococcal bacteraemia
pioglitazone		True	8.5858	Not found	False	[]		serratia sepsis
pioglitazone		True	1.5066900000000003	Not found	False	[]		cellulitis staphylococcal
pioglitazone		True	1.17224	Not found	False	[]		staphylococcal sepsis
pioglitazone		True	6.73627	Not found	False	[]		pneumococcal infection
pioglitazone		True	3.408434	Not found	False	[]		pneumonia pneumococcal
pioglitazone		True	1.667216	Not found	False	[]		pneumonia streptococcal
pioglitazone		True	3.77528	Not found	False	[]		balanitis candida
pioglitazone		True	3.59568	Not found	False	[]		skin candida
pioglitazone		True	9.000025	Not found	False	[]		pneumonia cryptococcal
pioglitazone		True	1.540169	Not found	False	[]		fungal infection
pioglitazone		True	1.397912	Not found	False	[]		onychomycosis
pioglitazone		True	2.075969	Not found	False	[]		body tinea
pioglitazone		True	5.269737	Not found	False	[]		tinea cruris
pioglitazone		True	1.139709	Not found	False	[]		tinea pedis
pioglitazone		True	1.274668	Not found	False	[]		abscess jaw
pioglitazone		True	2.17865	Not found	False	[]		osteomyelitis acute
pioglitazone		True	5.087546	Not found	False	[]		breast abscess
pioglitazone		True	28.84532	Not found	False	[]		ovarian abscess
pioglitazone		True	3.77528	Not found	False	[]		vulval abscess
pioglitazone		True	1.356129	Not found	False	[]		abscess limb
pioglitazone		True	8.5858	Not found	False	[]		incision site abscess
pioglitazone		True	1.0888289999999998	Not found	False	[]		localised infection
pioglitazone		True	2.055387	Not found	False	[]		postoperative abscess
pioglitazone		True	1.0905809999999998	Not found	False	[]		postoperative wound infection
pioglitazone		True	1.941027	Not found	False	[]		lung abscess
pioglitazone		True	4.134003	Not found	False	[]		pneumonia necrotising
pioglitazone		True	1.239957	Not found	False	[]		atypical pneumonia
pioglitazone		True	18.77528	Not found	False	[]		post procedural pneumonia
pioglitazone		True	1.709462	Not found	False	[]		infectious pleural effusion
pioglitazone		True	3.052528	Not found	False	[]		sputum purulent
pioglitazone		True	2.534578	Not found	False	[]		prostate infection
pioglitazone		True	8.5858	Not found	False	[]		scrotal infection
pioglitazone		True	1.38199	Not found	False	[]		muscle abscess
pioglitazone		True	5.753826	Not found	False	[]		pulmonary sepsis
pioglitazone		True	1.440516	Not found	False	[]		septic embolus
pioglitazone		True	8.5858	Not found	False	[]		septic phlebitis
pioglitazone		True	2.17865	Not found	False	[]		viraemia
pioglitazone		True	3.073033	Not found	False	[]		blister infected
pioglitazone		True	3.073033	Not found	False	[]		impetigo
pioglitazone		True	1.367584	Not found	False	[]		nail infection
pioglitazone		True	1.47978	Not found	False	[]		paronychia
pioglitazone		True	8.5858	Not found	False	[]		periumbilical abscess
pioglitazone		True	1.609139	Not found	False	[]		skin infection
pioglitazone		True	2.272304	Not found	False	[]		soft tissue infection
pioglitazone		True	1.2978514	Not found	False	[]		nasopharyngitis
pioglitazone		True	1.591784	Not found	False	[]		tonsillitis
pioglitazone		True	1.311703	Not found	False	[]		cystitis
pioglitazone		True	1.011861	Not found	False	[]		kidney infection
pioglitazone		True	1.579249	Not found	False	[]		pyelonephritis
pioglitazone		True	2.516864	Not found	False	[]		urethritis
pioglitazone		True	3.77528	Not found	False	[]		arteriovenous graft site infection
pioglitazone		True	2.17865	Not found	False	[]		shunt infection
pioglitazone		True	1.709462	Not found	False	[]		atypical mycobacterial infection
pioglitazone		True	1.35926	Not found	False	[]		pulmonary tuberculosis
pioglitazone		True	1.440516	Not found	False	[]		tuberculous pleurisy
pioglitazone		True	14.087156	Not found	False	[]		mycoplasma infection
pioglitazone		True	1.225435	Not found	False	[]		pneumonia mycoplasmal
pioglitazone		True	1.225435	Not found	False	[]		trichomoniasis
pioglitazone		True	8.5858	Not found	False	[]		rocky mountain spotted fever
pioglitazone		True	1.38199	Not found	False	[]		adenovirus infection
pioglitazone		True	3.77528	Not found	False	[]		hantaviral infection
pioglitazone		True	1.004174	Not found	False	[]		herpes zoster
pioglitazone		True	4.006136	Not found	False	[]		varicella
pioglitazone		True	3.77528	Not found	False	[]		papilloma viral infection
pioglitazone		True	1.38199	Not found	False	[]		urethral papilloma
pioglitazone		True	1.38199	Not found	False	[]		croup infectious
pioglitazone		True	8.5858	Not found	False	[]		rift valley fever
pioglitazone		True	1.225435	Not found	False	[]		encephalitis viral
pioglitazone		True	8.5858	Not found	False	[]		lower respiratory tract infection viral
pioglitazone		True	2.055387	Not found	False	[]		respiratory tract infection viral
pioglitazone		True	1.10762	Not found	False	[]		viral infection
pioglitazone		True	2.17865	Not found	False	[]		viral pharyngitis
pioglitazone		True	2.104778	Not found	False	[]		viral upper respiratory tract infection
pioglitazone		True	3.77528	Not found	False	[]		bacterial vaginosis
pioglitazone		True	1.38199	Not found	False	[]		vulvovaginal candidiasis
pioglitazone		True	4.134003	Not found	False	[]		avulsion fracture
pioglitazone		True	6.73627	Not found	False	[]		bone fissure
pioglitazone		True	1.138525	Not found	False	[]		comminuted fracture
pioglitazone		True	1.050319	Not found	False	[]		compression fracture
pioglitazone		True	1.7972659999999998	Not found	False	[]		fracture delayed union
pioglitazone		True	1.881878	Not found	False	[]		joint dislocation
pioglitazone		True	2.104514	Not found	False	[]		pathological fracture
pioglitazone		True	1.5882960000000002	Not found	False	[]		stress fracture
pioglitazone		True	1.147818	Not found	False	[]		ligament sprain
pioglitazone		True	1.087272	Not found	False	[]		meniscus injury
pioglitazone		True	1.1290589999999998	Not found	False	[]		rotator cuff syndrome
pioglitazone		True	1.38199	Not found	False	[]		synovial rupture
pioglitazone		True	2.251752	Not found	False	[]		ankle fracture
pioglitazone		True	1.39243	Not found	False	[]		femoral neck fracture
pioglitazone		True	2.22058	Not found	False	[]		fibula fracture
pioglitazone		True	1.489733	Not found	False	[]		foot fracture
pioglitazone		True	1.236692	Not found	False	[]		lower limb fracture
pioglitazone		True	3.194906	Not found	False	[]		tibia fracture
pioglitazone		True	8.5858	Not found	False	[]		ilium fracture
pioglitazone		True	1.032741	Not found	False	[]		pelvic fracture
pioglitazone		True	2.075969	Not found	False	[]		pubis fracture
pioglitazone		True	1.153606	Not found	False	[]		facial bones fracture
pioglitazone		True	1.00142	Not found	False	[]		skull fracture
pioglitazone		True	5.269737	Not found	False	[]		skull fractured base
pioglitazone		True	1.35926	Not found	False	[]		fractured coccyx
pioglitazone		True	3.163369	Not found	False	[]		intervertebral disc injury
pioglitazone		True	3.612011	Not found	False	[]		lumbar vertebral fracture
pioglitazone		True	1.556072	Not found	False	[]		spinal compression fracture
pioglitazone		True	1.131842	Not found	False	[]		spinal fracture
pioglitazone		True	1.374423	Not found	False	[]		thoracic vertebral fracture
pioglitazone		True	1.571521	Not found	False	[]		rib fracture
pioglitazone		True	2.43465	Not found	False	[]		humerus fracture
pioglitazone		True	3.385871	Not found	False	[]		radius fracture
pioglitazone		True	4.861353	Not found	False	[]		ulna fracture
pioglitazone		True	1.249378	Not found	False	[]		upper limb fracture
pioglitazone		True	1.233927	Not found	False	[]		wrist fracture
pioglitazone		True	3.77528	Not found	False	[]		pneumonitis chemical
pioglitazone		True	2.487165	Not found	False	[]		brain herniation
pioglitazone		True	2.17865	Not found	False	[]		intracranial hypotension
pioglitazone		True	2.516864	Not found	False	[]		traumatic intracranial haemorrhage
pioglitazone		True	8.5858	Not found	False	[]		tracheal deviation
pioglitazone		True	2.516864	Not found	False	[]		iliotibial band syndrome
pioglitazone		True	1.588887	Not found	False	[]		muscle strain
pioglitazone		True	1.049879	Not found	False	[]		nerve compression
pioglitazone		True	1.452322	Not found	False	[]		animal bite
pioglitazone		True	1.440516	Not found	False	[]		animal scratch
pioglitazone		True	1.326046	Not found	False	[]		arthropod bite
pioglitazone		True	28.84532	Not found	False	[]		crush injury
pioglitazone		True	2.075969	Not found	False	[]		eschar
pioglitazone		True	1.412604	Not found	False	[]		skin abrasion
pioglitazone		True	1.1606754	Not found	False	[]		fall
pioglitazone		True	1.138525	Not found	False	[]		fat embolism
pioglitazone		True	1.062259	Not found	False	[]		foreign body
pioglitazone		True	3.77528	Not found	False	[]		human bite
pioglitazone		True	1.957465	Not found	False	[]		wound
pioglitazone		True	2.043619	Not found	False	[]		wound complication
pioglitazone		True	1.099987	Not found	False	[]		wound haemorrhage
pioglitazone		True	8.5858	Not found	False	[]		femoral nerve injury
pioglitazone		True	1.38199	Not found	False	[]		ureteric injury
pioglitazone		True	1.38199	Not found	False	[]		urethral injury
pioglitazone		True	3.77528	Not found	False	[]		cephalhaematoma
pioglitazone		True	1.41933	Not found	False	[]		neck injury
pioglitazone		True	1.0153781	Not found	False	[]		contusion
pioglitazone		True	2.928907	Not found	False	[]		scratch
pioglitazone		True	1.813247	Not found	False	[]		skin laceration
pioglitazone		True	18.77528	Not found	False	[]		post-traumatic headache
pioglitazone		True	3.77528	Not found	False	[]		spinal cord herniation
pioglitazone		True	2.075969	Not found	False	[]		spinal cord injury
pioglitazone		True	5.753826	Not found	False	[]		spinal cord injury cervical
pioglitazone		True	5.269737	Not found	False	[]		heat illness
pioglitazone		True	1.709462	Not found	False	[]		radiation injury
pioglitazone		True	1.049506	Not found	False	[]		radiation pneumonitis
pioglitazone		True	1.1227802999999998	Not found	False	[]		incorrect dose administered
pioglitazone		True	1.667294	Not found	False	[]		poor quality product administered
pioglitazone		True	1.090406	Not found	False	[]		product dispensing error
pioglitazone		True	2.268821	Not found	False	[]		intercepted product dispensing error
pioglitazone		True	3.271338	Not found	False	[]		intercepted medication error
pioglitazone		True	1.440516	Not found	False	[]		arterial restenosis
pioglitazone		True	1.38199	Not found	False	[]		vascular stent stenosis
pioglitazone		True	1.825753	Not found	False	[]		phlebitis
pioglitazone		True	1.434805	Not found	False	[]		vascular graft occlusion
pioglitazone		True	2.17865	Not found	False	[]		vascular pseudoaneurysm ruptured
pioglitazone		True	8.5858	Not found	False	[]		procedural dizziness
pioglitazone		True	1.5551849999999998	Not found	False	[]		incision site complication
pioglitazone		True	2.103982	Not found	False	[]		incision site haemorrhage
pioglitazone		True	1.138525	Not found	False	[]		peritoneal dialysis complication
pioglitazone		True	1.38199	Not found	False	[]		postoperative thrombosis
pioglitazone		True	3.59568	Not found	False	[]		procedural site reaction
pioglitazone		True	2.17865	Not found	False	[]		suture related complication
pioglitazone		True	2.17865	Not found	False	[]		second primary malignancy
pioglitazone		True	3.77528	Not found	False	[]		bladder perforation
pioglitazone		True	18.77528	Not found	False	[]		post procedural haematuria
pioglitazone		True	8.5858	Not found	False	[]		urinary retention postoperative
pioglitazone		True	1.440516	Not found	False	[]		asphyxia
pioglitazone		True	8.5858	Not found	False	[]		acetonaemia
pioglitazone		True	1.0724429999999998	Not found	False	[]		ketoacidosis
pioglitazone		True	5.837645	Not found	False	[]		renal tubular acidosis
pioglitazone		True	8.5858	Not found	False	[]		alkalosis hypochloraemic
pioglitazone		True	1.356129	Not found	False	[]		hypercapnia
pioglitazone		True	4.134003	Not found	False	[]		bulimia nervosa
pioglitazone		True	1.7149158	Not found	False	[]		decreased appetite
pioglitazone		True	1.474872	Not found	False	[]		food craving
pioglitazone		True	5.753826	Not found	False	[]		abnormal weight gain
pioglitazone		True	1.685301	Not found	False	[]		obesity
pioglitazone		True	1.248164	Not found	False	[]		overweight
pioglitazone		True	1.515106	Not found	False	[]		weight fluctuation
pioglitazone		True	1.39243	Not found	False	[]		weight loss poor
pioglitazone		True	2.27624	Not found	False	[]		osteolysis
pioglitazone		True	1.750574	Not found	False	[]		osteopenia
pioglitazone		True	1.222126	Found	False	[]	osteoporosis	osteoporosis
pioglitazone		True	8.5858	Not found	False	[]		electrolyte depletion
pioglitazone		True	8.5858	Not found	False	[]		oligodipsia
pioglitazone		True	3.073033	Not found	False	[]		sodium retention
pioglitazone		True	1.135829	Not found	False	[]		hyperlipidaemia
pioglitazone		True	1.247139	Not found	False	[]		dyslipidaemia
pioglitazone		True	1.38199	Not found	False	[]		epidural lipomatosis
pioglitazone		True	18.77528	Not found	False	[]		fat redistribution
pioglitazone		True	3.163369	Not found	False	[]		hypocholesterolaemia
pioglitazone		True	1.38199	Not found	False	[]		lipoedema
pioglitazone		True	3.163369	Not found	False	[]		lipohypertrophy
pioglitazone		True	3.073033	Not found	False	[]		lipomatosis
pioglitazone		True	1.38199	Not found	False	[]		xanthoma
pioglitazone		True	3.77528	Not found	False	[]		crystal arthropathy
pioglitazone		True	1.5066900000000003	Not found	False	[]		enzyme abnormality
pioglitazone		True	3.77528	Not found	False	[]		hypometabolism
pioglitazone		True	2.17865	Not found	False	[]		hyperalbuminaemia
pioglitazone		True	1.0583360000000002	Not found	False	[]		gout
pioglitazone		True	3.77528	Not found	False	[]		hypouricaemia
pioglitazone		True	1.440516	Not found	False	[]		folate deficiency
pioglitazone		True	28.84532	Not found	False	[]		nicotinic acid deficiency
pioglitazone		True	1.023445	Not found	False	[]		bone disorder
pioglitazone		True	1.35926	Not found	False	[]		bone erosion
pioglitazone		True	1.551107	Not found	False	[]		bone lesion
pioglitazone		True	1.709462	Not found	False	[]		exostosis of jaw
pioglitazone		True	1.38199	Not found	False	[]		metatarsalgia
pioglitazone		True	6.73627	Not found	False	[]		collagen disorder
pioglitazone		True	8.5858	Not found	False	[]		myofascitis
pioglitazone		True	1.883386	Not found	False	[]		neuropathic arthropathy
pioglitazone		True	3.77528	Not found	False	[]		hypermobility syndrome
pioglitazone		True	2.443459	Not found	False	[]		periarthritis
pioglitazone		True	28.84532	Not found	False	[]		joint swelling
pioglitazone		True	1.770939	Not found	False	[]		cervicobrachial syndrome
pioglitazone		True	1.032741	Not found	False	[]		psoriatic arthropathy
pioglitazone		True	8.5858	Not found	False	[]		inclusion body myositis
pioglitazone		True	1.225435	Not found	False	[]		amyotrophy
pioglitazone		True	1.38199	Not found	False	[]		nose deformity
pioglitazone		True	1.884632	Not found	False	[]		lumbar spinal stenosis
pioglitazone		True	1.38199	Not found	False	[]		spondylolysis
pioglitazone		True	1.212226	Not found	False	[]		musculoskeletal chest pain
pioglitazone		True	2.055387	Not found	False	[]		axillary mass
pioglitazone		True	2.272304	Not found	False	[]		neck mass
pioglitazone		True	5.753826	Not found	False	[]		fibroma
pioglitazone		True	1.325177	Not found	False	[]		lipoma
pioglitazone		True	13.414502	Not found	False	[]		bone cancer metastatic
pioglitazone		True	3.77528	Not found	False	[]		mesothelioma malignant
pioglitazone		True	1.992009	Not found	False	[]		metastases to bone
pioglitazone		True	3.77528	Not found	False	[]		metastases to chest wall
pioglitazone		True	1.245886	Not found	False	[]		sarcoma
pioglitazone		True	2.17865	Not found	False	[]		sarcoma metastatic
pioglitazone		True	2.17865	Not found	False	[]		bursa disorder
pioglitazone		True	1.053804	Not found	False	[]		synovial cyst
pioglitazone		True	2.17865	Not found	False	[]		spinal ligament ossification
pioglitazone		True	2.055387	Not found	False	[]		osteonecrosis
pioglitazone		True	2.6667	Not found	False	[]		osteoarthritis
pioglitazone		True	5.679956	Not found	False	[]		foot deformity
pioglitazone		True	1.38199	Not found	False	[]		limb deformity
pioglitazone		True	1.529397	Not found	False	[]		musculoskeletal pain
pioglitazone		True	1.049506	Not found	False	[]		fibrocystic breast disease
pioglitazone		True	1.675935	Not found	False	[]		breast cancer female
pioglitazone		True	4.097567	Not found	False	[]		dermal cyst
pioglitazone		True	1.367584	Not found	False	[]		acrochordon
pioglitazone		True	3.59568	Not found	False	[]		keratoacanthoma
pioglitazone		True	1.035302	Not found	False	[]		melanocytic naevus
pioglitazone		True	8.5858	Not found	False	[]		pleural mesothelioma
pioglitazone		True	1.1063169999999998	Not found	False	[]		metastases to central nervous system
pioglitazone		True	7.727841	Not found	False	[]		metastases to kidney
pioglitazone		True	3.236052	Not found	False	[]		metastases to lung
pioglitazone		True	2.17865	Not found	False	[]		metastases to skin
pioglitazone		True	2.49771	Not found	False	[]		metastasis
pioglitazone		True	3.77528	Not found	False	[]		oncocytoma
pioglitazone		True	9.000025	Not found	False	[]		angiosarcoma
pioglitazone		True	5.269737	Not found	False	[]		carcinoma in situ
pioglitazone		True	1.017002	Not found	False	[]		malignant neoplasm progression
pioglitazone		True	1.560502	Not found	False	[]		metastatic neoplasm
pioglitazone		True	8.5858	Not found	False	[]		metastatic squamous cell carcinoma
pioglitazone		True	8.5858	Not found	False	[]		signet-ring cell carcinoma
pioglitazone		True	1.225435	Not found	False	[]		tumour invasion
pioglitazone		True	4.16413	Not found	False	[]		neoplasm recurrence
pioglitazone		True	9.000025	Not found	False	[]		pelvic neoplasm
pioglitazone		True	1.7972659999999998	Not found	False	[]		cancer pain
pioglitazone		True	2.17865	Not found	False	[]		intracranial tumour haemorrhage
pioglitazone		True	2.000049	Not found	False	[]		malignant pleural effusion
pioglitazone		True	8.5858	Not found	False	[]		tumour associated fever
pioglitazone		True	3.59568	Not found	False	[]		tumour compression
pioglitazone		True	1.38199	Not found	False	[]		tumour necrosis
pioglitazone		True	1.38199	Not found	False	[]		meningioma benign
pioglitazone		True	2.17865	Not found	False	[]		benign neoplasm of spinal cord
pioglitazone		True	2.17865	Not found	False	[]		morton's neuralgia
pioglitazone		True	1.225435	Not found	False	[]		neuroma
pioglitazone		True	2.516864	Not found	False	[]		benign renal neoplasm
pioglitazone		True	1.440257	Not found	False	[]		renal cyst
pioglitazone		True	8.5858	Not found	False	[]		renal oncocytoma
pioglitazone		True	2.516864	Not found	False	[]		benign neoplasm of bladder
pioglitazone		True	9.000025	Not found	False	[]		bladder cyst
pioglitazone		True	88.94593	Not found	False	[]		bladder papilloma
pioglitazone		True	8.5858	Not found	False	[]		urethral polyp
pioglitazone		True	6.808123	Not found	False	[]		urinary bladder polyp
pioglitazone		True	26.916168	Not found	False	[]		bladder adenocarcinoma stage unspecified
pioglitazone		True	30.994708	Not found	False	[]		bladder cancer recurrent
pioglitazone		True	78.93936	Not found	False	[]		bladder cancer stage ii
pioglitazone		True	5.269737	Not found	False	[]		bladder cancer stage iv
pioglitazone		True	129.115613	Not found	False	[]		bladder transitional cell carcinoma
pioglitazone		True	19.134003	Not found	False	[]		bladder transitional cell carcinoma recurrent
pioglitazone		True	61.51812	Not found	False	[]		metastatic carcinoma of the bladder
pioglitazone		True	3.286823	Not found	False	[]		renal cancer
pioglitazone		True	8.5858	Not found	False	[]		renal cancer stage i
pioglitazone		True	2.968249	Not found	False	[]		renal cell carcinoma
pioglitazone		True	8.5858	Not found	False	[]		renal cell carcinoma stage ii
pioglitazone		True	9.183534	Not found	False	[]		malignant neoplasm of renal pelvis
pioglitazone		True	14.087156	Not found	False	[]		transitional cell cancer of the renal pelvis and ureter
pioglitazone		True	76.968767	Not found	False	[]		ureteric cancer
pioglitazone		True	9.000025	Not found	False	[]		malignant urinary tract neoplasm
pioglitazone		True	16.146345	Not found	False	[]		transitional cell carcinoma
pioglitazone		True	3.439063	Not found	False	[]		renal neoplasm
pioglitazone		True	2.17865	Not found	False	[]		ovarian germ cell teratoma benign
pioglitazone		True	1.138525	Not found	False	[]		cervix carcinoma
pioglitazone		True	4.292928	Not found	False	[]		ovarian neoplasm
pioglitazone		True	2.02133	Not found	False	[]		ovarian cancer
pioglitazone		True	3.77528	Not found	False	[]		ovarian cancer recurrent
pioglitazone		True	8.5858	Not found	False	[]		ovarian epithelial cancer
pioglitazone		True	2.15794	Not found	False	[]		uterine cancer
pioglitazone		True	3.77528	Not found	False	[]		vaginal cancer
pioglitazone		True	6.73627	Not found	False	[]		vulval cancer
pioglitazone		True	8.5858	Not found	False	[]		epididymal cyst
pioglitazone		True	2.661619	Not found	False	[]		prostate cancer
pioglitazone		True	2.17865	Not found	False	[]		prostate cancer stage ii
pioglitazone		True	3.77528	Not found	False	[]		paranasal cyst
pioglitazone		True	1.38199	Not found	False	[]		vocal cord polyp
pioglitazone		True	2.17865	Not found	False	[]		benign lung neoplasm
pioglitazone		True	8.5858	Not found	False	[]		lung squamous cell carcinoma stage i
pioglitazone		True	8.5858	Not found	False	[]		lung squamous cell carcinoma stage iii
pioglitazone		True	2.075969	Not found	False	[]		non-small cell lung cancer metastatic
pioglitazone		True	3.77528	Not found	False	[]		non-small cell lung cancer stage i
pioglitazone		True	3.77528	Not found	False	[]		non-small cell lung cancer stage iv
pioglitazone		True	1.472053	Not found	False	[]		lung neoplasm
pioglitazone		True	2.162973	Not found	False	[]		lung cancer metastatic
pioglitazone		True	3.77528	Not found	False	[]		lung carcinoma cell type unspecified stage iii
pioglitazone		True	4.387668	Not found	False	[]		lung carcinoma cell type unspecified stage iv
pioglitazone		True	1.355112	Not found	False	[]		lung neoplasm malignant
pioglitazone		True	2.150338	Not found	False	[]		throat cancer
pioglitazone		True	1.011641	Not found	False	[]		malignant melanoma
pioglitazone		True	2.17865	Not found	False	[]		bowen's disease
pioglitazone		True	8.5858	Not found	False	[]		dysplastic naevus syndrome
pioglitazone		True	1.570846	Not found	False	[]		skin cancer
pioglitazone		True	3.050489	Not found	False	[]		myelitis
pioglitazone		True	1.440516	Not found	False	[]		myelitis transverse
pioglitazone		True	9.000025	Not found	False	[]		carotid artery dissection
pioglitazone		True	1.38199	Not found	False	[]		basal ganglia infarction
pioglitazone		True	8.5858	Not found	False	[]		carotid arterial embolus
pioglitazone		True	2.34116	Not found	False	[]		cerebral haematoma
pioglitazone		True	1.020726	Not found	False	[]		lacunar infarction
pioglitazone		True	3.163369	Not found	False	[]		meningorrhagia
pioglitazone		True	5.753826	Not found	False	[]		putamen haemorrhage
pioglitazone		True	1.049506	Not found	False	[]		ruptured cerebral aneurysm
pioglitazone		True	1.367584	Not found	False	[]		cerebral arteriosclerosis
pioglitazone		True	1.0449419999999998	Not found	False	[]		cerebrovascular disorder
pioglitazone		True	2.516864	Not found	False	[]		cerebrovascular stenosis
pioglitazone		True	2.516864	Not found	False	[]		vertebral artery stenosis
pioglitazone		True	4.134003	Not found	False	[]		transverse sinus thrombosis
pioglitazone		True	1.709462	Not found	False	[]		facial spasm
pioglitazone		True	1.38199	Not found	False	[]		olfactory nerve disorder
pioglitazone		True	1.112438	Not found	False	[]		parosmia
pioglitazone		True	9.000025	Not found	False	[]		facial neuralgia
pioglitazone		True	1.941027	Not found	False	[]		vocal cord paralysis
pioglitazone		True	1.38199	Not found	False	[]		vocal cord paresis
pioglitazone		True	1.081667	Not found	False	[]		demyelination
pioglitazone		True	1.654027	Not found	False	[]		multiple sclerosis
pioglitazone		True	1.449869	Not found	False	[]		multiple sclerosis relapse
pioglitazone		True	1.38199	Not found	False	[]		relapsing-remitting multiple sclerosis
pioglitazone		True	1.138525	Not found	False	[]		hypoxic-ischaemic encephalopathy
pioglitazone		True	1.00142	Not found	False	[]		posterior reversible encephalopathy syndrome
pioglitazone		True	1.255529	Not found	False	[]		sinus headache
pioglitazone		True	1.050671	Not found	False	[]		tension headache
pioglitazone		True	1.124852	Not found	False	[]		hydrocephalus
pioglitazone		True	2.075969	Not found	False	[]		idiopathic intracranial hypertension
pioglitazone		True	5.269737	Not found	False	[]		amnestic disorder
pioglitazone		True	1.440516	Not found	False	[]		retrograde amnesia
pioglitazone		True	1.17732	Not found	False	[]		mental impairment
pioglitazone		True	1.709462	Not found	False	[]		posturing
pioglitazone		True	1.126654	Not found	False	[]		monoparesis
pioglitazone		True	8.5858	Not found	False	[]		parkinsonian rest tremor
pioglitazone		True	3.073033	Not found	False	[]		head titubation
pioglitazone		True	1.3351851	Not found	False	[]		tremor
pioglitazone		True	8.5858	Not found	False	[]		coma acidotic
pioglitazone		True	3.77528	Not found	False	[]		white matter lesion
pioglitazone		True	1.38199	Not found	False	[]		apnoeic attack
pioglitazone		True	1.040013	Not found	False	[]		personality change
pioglitazone		True	1.239957	Not found	False	[]		dysaesthesia
pioglitazone		True	8.5858	Not found	False	[]		genital hypoaesthesia
pioglitazone		True	2.17865	Not found	False	[]		loss of proprioception
pioglitazone		True	9.000025	Not found	False	[]		decreased vibratory sense
pioglitazone		True	3.77528	Not found	False	[]		coprolalia
pioglitazone		True	1.2204009999999998	Not found	False	[]		logorrhoea
pioglitazone		True	1.049506	Not found	False	[]		repetitive speech
pioglitazone		True	1.028818	Not found	False	[]		urinary incontinence
pioglitazone		True	1.12849	Not found	False	[]		carpal tunnel syndrome
pioglitazone		True	1.38199	Not found	False	[]		ulnar neuritis
pioglitazone		True	1.2989799999999998	Not found	False	[]		neuropathy peripheral
pioglitazone		True	3.77528	Not found	False	[]		deja vu
pioglitazone		True	1.38199	Not found	False	[]		febrile convulsion
pioglitazone		True	1.024385	Not found	False	[]		abnormal dreams
pioglitazone		True	1.997775	Not found	False	[]		sleep talking
pioglitazone		True	1.225435	Not found	False	[]		circadian rhythm sleep disorder
pioglitazone		True	1.146649	Not found	False	[]		sleep apnoea syndrome
pioglitazone		True	2.055387	Not found	False	[]		cervical cord compression
pioglitazone		True	1.38199	Not found	False	[]		radiculopathy
pioglitazone		True	1.0615290000000002	Not found	False	[]		neurogenic bladder
pioglitazone		True	3.163369	Not found	False	[]		spinal cord infarction
pioglitazone		True	8.5858	Not found	False	[]		tethered cord syndrome
pioglitazone		True	2.341757	Not found	False	[]		intracranial mass
pioglitazone		True	1.0431	Not found	False	[]		cerebral ventricle dilatation
pioglitazone		True	4.134003	Not found	False	[]		carotid arteriosclerosis
pioglitazone		True	2.17865	Not found	False	[]		abortion threatened
pioglitazone		True	3.77528	Not found	False	[]		foetal damage
pioglitazone		True	3.77528	Not found	False	[]		gestational hypertension
pioglitazone		True	5.269737	Not found	False	[]		neonatal asphyxia
pioglitazone		True	18.77528	Not found	False	[]		neonatal hypoxia
pioglitazone		True	2.516864	Not found	False	[]		renal failure neonatal
pioglitazone		True	2.17865	Not found	False	[]		meconium stain
pioglitazone		True	3.77528	Not found	False	[]		placental insufficiency
pioglitazone		True	1.049506	Not found	False	[]		neurosis
pioglitazone		True	1.1297855	Not found	False	[]		nervousness
pioglitazone		True	1.434805	Not found	False	[]		stress
pioglitazone		True	1.070759	Not found	False	[]		tension
pioglitazone		True	1.026366	Not found	False	[]		fear of death
pioglitazone		True	8.5858	Not found	False	[]		fear of injection
pioglitazone		True	3.843556	Not found	False	[]		social anxiety disorder
pioglitazone		True	1.38199	Not found	False	[]		compulsions
pioglitazone		True	3.77528	Not found	False	[]		panic disorder
pioglitazone		True	1.432985	Not found	False	[]		panic reaction
pioglitazone		True	2.721947	Not found	False	[]		reading disorder
pioglitazone		True	19.134003	Not found	False	[]		poverty of speech
pioglitazone		True	1.854541	Not found	False	[]		pressure of speech
pioglitazone		True	1.3197329999999998	Not found	False	[]		decreased interest
pioglitazone		True	1.367584	Not found	False	[]		feeling guilty
pioglitazone		True	3.408434	Not found	False	[]		feelings of worthlessness
pioglitazone		True	8.5858	Not found	False	[]		dissociative amnesia
pioglitazone		True	3.59568	Not found	False	[]		delusion of grandeur
pioglitazone		True	2.129004	Not found	False	[]		persecutory delusion
pioglitazone		True	1.0431	Not found	False	[]		derealisation
pioglitazone		True	1.38199	Not found	False	[]		hallucination, olfactory
pioglitazone		True	1.094972	Not found	False	[]		food aversion
pioglitazone		True	2.17865	Not found	False	[]		blunted affect
pioglitazone		True	3.77528	Not found	False	[]		constricted affect
pioglitazone		True	2.266553	Not found	False	[]		dysphoria
pioglitazone		True	1.137323	Not found	False	[]		emotional distress
pioglitazone		True	1.274668	Not found	False	[]		moaning
pioglitazone		True	2.17865	Not found	False	[]		premenstrual syndrome
pioglitazone		True	1.210121	Not found	False	[]		apathy
pioglitazone		True	3.77528	Not found	False	[]		mood disorder due to a general medical condition
pioglitazone		True	1.883386	Not found	False	[]		violence-related symptom
pioglitazone		True	1.831415	Not found	False	[]		personality disorder
pioglitazone		True	1.667216	Not found	False	[]		borderline personality disorder
pioglitazone		True	1.006992	Not found	False	[]		throat tightness
pioglitazone		True	1.062259	Not found	False	[]		enuresis
pioglitazone		True	8.5858	Not found	False	[]		reactive psychosis
pioglitazone		True	3.77528	Not found	False	[]		shared psychotic disorder
pioglitazone		True	18.77528	Not found	False	[]		schizophreniform disorder
pioglitazone		True	1.3002569999999998	Not found	False	[]		schizophrenia
pioglitazone		True	1.440516	Not found	False	[]		organic erectile dysfunction
pioglitazone		True	1.1160960000000002	Not found	False	[]		loss of libido
pioglitazone		True	3.77528	Not found	False	[]		factitious disorder
pioglitazone		True	9.183534	Not found	False	[]		somatic symptom disorder
pioglitazone		True	2.299318	Not found	False	[]		bladder disorder
pioglitazone		True	1.225435	Not found	False	[]		bladder diverticulum
pioglitazone		True	8.5858	Not found	False	[]		bladder fibrosis
pioglitazone		True	12.793284	Not found	False	[]		bladder mass
pioglitazone		True	1.245886	Not found	False	[]		bladder obstruction
pioglitazone		True	1.38199	Not found	False	[]		vesical fistula
pioglitazone		True	2.17865	Not found	False	[]		cystitis glandularis
pioglitazone		True	2.6118710000000003	Not found	False	[]		cystitis noninfective
pioglitazone		True	5.753826	Not found	False	[]		prostatic obstruction
pioglitazone		True	1.2204009999999998	Not found	False	[]		urinary tract obstruction
pioglitazone		True	3.77528	Not found	False	[]		urinary tract inflammation
pioglitazone		True	1.367584	Not found	False	[]		glomerulonephritis membranous
pioglitazone		True	1.489526	Not found	False	[]		nephritis
pioglitazone		True	1.138525	Not found	False	[]		glomerulosclerosis
pioglitazone		True	1.049506	Not found	False	[]		renal tubular atrophy
pioglitazone		True	1.0271341	Not found	False	[]		renal disorder
pioglitazone		True	3.073033	Not found	False	[]		postrenal failure
pioglitazone		True	1.027426	Not found	False	[]		renal impairment
pioglitazone		True	1.176417	Not found	False	[]		azotaemia
pioglitazone		True	1.881185	Not found	False	[]		hydronephrosis
pioglitazone		True	7.059097	Not found	False	[]		kidney enlargement
pioglitazone		True	2.516864	Not found	False	[]		kidney small
pioglitazone		True	2.341757	Not found	False	[]		renal arteriosclerosis
pioglitazone		True	3.163369	Not found	False	[]		renal vessel disorder
pioglitazone		True	9.000025	Not found	False	[]		ureteric dilatation
pioglitazone		True	3.59568	Not found	False	[]		bladder discomfort
pioglitazone		True	1.035302	Not found	False	[]		bladder pain
pioglitazone		True	4.134003	Not found	False	[]		bladder tamponade
pioglitazone		True	1.147838	Not found	False	[]		dysuria
pioglitazone		True	1.423793	Not found	False	[]		micturition urgency
pioglitazone		True	3.77528	Not found	False	[]		mixed incontinence
pioglitazone		True	1.3955525	Not found	False	[]		pollakiuria
pioglitazone		True	2.756022	Not found	False	[]		urethral pain
pioglitazone		True	1.053593	Not found	False	[]		urinary retention
pioglitazone		True	1.050671	Not found	False	[]		urine flow decreased
pioglitazone		True	1.941027	Not found	False	[]		albuminuria
pioglitazone		True	3.77528	Not found	False	[]		pneumaturia
pioglitazone		True	1.258482	Not found	False	[]		pyuria
pioglitazone		True	1.340357	Not found	False	[]		haemorrhage urinary tract
pioglitazone		True	1.583111	Not found	False	[]		nocturia
pioglitazone		True	1.2335159999999998	Not found	False	[]		polyuria
pioglitazone		True	3.163369	Not found	False	[]		urinary tract pain
pioglitazone		True	1.332496	Not found	False	[]		nephrolithiasis
pioglitazone		True	3.197509	Not found	False	[]		calculus bladder
pioglitazone		True	18.77528	Not found	False	[]		calculus prostatic
pioglitazone		True	1.026366	Not found	False	[]		ureterolithiasis
pioglitazone		True	2.17865	Not found	False	[]		breast atrophy
pioglitazone		True	1.38199	Not found	False	[]		breast disorder male
pioglitazone		True	1.38199	Not found	False	[]		breast induration
pioglitazone		True	9.000025	Not found	False	[]		nipple swelling
pioglitazone		True	8.5858	Not found	False	[]		uterine cervical metaplasia
pioglitazone		True	3.77528	Not found	False	[]		vulvovaginal inflammation
pioglitazone		True	3.77528	Not found	False	[]		menopause delayed
pioglitazone		True	1.709462	Not found	False	[]		menometrorrhagia
pioglitazone		True	1.38199	Not found	False	[]		penile discharge
pioglitazone		True	2.055387	Not found	False	[]		penile oedema
pioglitazone		True	1.126654	Not found	False	[]		penile pain
pioglitazone		True	2.432481	Not found	False	[]		scrotal oedema
pioglitazone		True	1.631717	Not found	False	[]		benign prostatic hyperplasia
pioglitazone		True	8.5858	Not found	False	[]		prostate induration
pioglitazone		True	3.77528	Not found	False	[]		prostatic calcification
pioglitazone		True	2.055387	Not found	False	[]		prostatic pain
pioglitazone		True	1.477656	Not found	False	[]		prostatomegaly
pioglitazone		True	5.753826	Not found	False	[]		genital disorder male
pioglitazone		True	4.134003	Not found	False	[]		lichen sclerosus
pioglitazone		True	3.77528	Not found	False	[]		testicular haemorrhage
pioglitazone		True	2.17865	Not found	False	[]		testicular mass
pioglitazone		True	1.053804	Not found	False	[]		testicular pain
pioglitazone		True	7.329216	Not found	False	[]		adnexa uteri mass
pioglitazone		True	1.3410760000000002	Not found	False	[]		bronchitis chronic
pioglitazone		True	2.6667	Not found	False	[]		status asthmaticus
pioglitazone		True	8.5858	Not found	False	[]		diffuse panbronchiolitis
pioglitazone		True	1.0564559999999998	Not found	False	[]		pneumonitis
pioglitazone		True	9.000025	Not found	False	[]		acute interstitial pneumonitis
pioglitazone		True	8.5858	Not found	False	[]		alveolar proteinosis
pioglitazone		True	1.032942	Not found	False	[]		atelectasis
pioglitazone		True	1.489526	Not found	False	[]		idiopathic pulmonary fibrosis
pioglitazone		True	1.186267	Not found	False	[]		interstitial lung disease
pioglitazone		True	1.149321	Not found	False	[]		pleural fibrosis
pioglitazone		True	9.000025	Not found	False	[]		hydrothorax
pioglitazone		True	2.0682687	Not found	False	[]		pleural effusion
pioglitazone		True	2.055387	Not found	False	[]		pulmonary artery thrombosis
pioglitazone		True	1.575616	Not found	False	[]		pulmonary thrombosis
pioglitazone		True	2.000049	Not found	False	[]		pulmonary vascular disorder
pioglitazone		True	1.38199	Not found	False	[]		pulmonary veno-occlusive disease
pioglitazone		True	1.38199	Not found	False	[]		mouth breathing
pioglitazone		True	2.17865	Not found	False	[]		respiratory gas exchange disorder
pioglitazone		True	1.075043	Not found	False	[]		productive cough
pioglitazone		True	2.516864	Not found	False	[]		increased viscosity of bronchial secretion
pioglitazone		True	5.753826	Not found	False	[]		rales
pioglitazone		True	1.110668	Not found	False	[]		acute respiratory failure
pioglitazone		True	2.266757	Not found	False	[]		chronic respiratory failure
pioglitazone		True	1.3002569999999998	Not found	False	[]		respiration abnormal
pioglitazone		True	3.77528	Not found	False	[]		respiratory fatigue
pioglitazone		True	1.594341	Not found	False	[]		respiratory tract congestion
pioglitazone		True	2.055387	Not found	False	[]		respiratory tract inflammation
pioglitazone		True	4.500049	Not found	False	[]		respiratory tract irritation
pioglitazone		True	1.974572	Not found	False	[]		upper-airway cough syndrome
pioglitazone		True	1.052077	Not found	False	[]		rhinorrhoea
pioglitazone		True	1.803261	Not found	False	[]		snoring
pioglitazone		True	2.669393	Not found	False	[]		upper respiratory tract congestion
pioglitazone		True	4.672749	Not found	False	[]		upper respiratory tract inflammation
pioglitazone		True	9.367584	Not found	False	[]		mediastinal mass
pioglitazone		True	1.667216	Not found	False	[]		pneumomediastinum
pioglitazone		True	5.087546	Not found	False	[]		pulmonary hilum mass
pioglitazone		True	6.73627	Not found	False	[]		laryngeal disorder
pioglitazone		True	2.17865	Not found	False	[]		reflux laryngitis
pioglitazone		True	1.09694	Not found	False	[]		nasal congestion
pioglitazone		True	8.5858	Not found	False	[]		nasal septum disorder
pioglitazone		True	2.17865	Not found	False	[]		nasal turbinate hypertrophy
pioglitazone		True	1.394149	Not found	False	[]		paranasal sinus hypersecretion
pioglitazone		True	8.5858	Not found	False	[]		paranasal sinus mucosal hypertrophy
pioglitazone		True	1.1666070000000002	Not found	False	[]		sinus congestion
pioglitazone		True	3.77528	Not found	False	[]		adenoidal hypertrophy
pioglitazone		True	2.6667	Not found	False	[]		pharyngeal ulceration
pioglitazone		True	4.006136	Not found	False	[]		tonsillar disorder
pioglitazone		True	5.753826	Not found	False	[]		tracheal stenosis
pioglitazone		True	1.440516	Not found	False	[]		organising pneumonia
pioglitazone		True	2.516864	Not found	False	[]		pharyngeal disorder
pioglitazone		True	1.101832	Not found	False	[]		hyperkeratosis
pioglitazone		True	1.18157	Not found	False	[]		skin atrophy
pioglitazone		True	6.021211	Not found	False	[]		precancerous skin lesion
pioglitazone		True	3.77528	Not found	False	[]		koebner phenomenon
pioglitazone		True	1.38199	Not found	False	[]		scar pain
pioglitazone		True	2.17865	Not found	False	[]		dermatitis diaper
pioglitazone		True	3.163369	Not found	False	[]		eczema asteatotic
pioglitazone		True	1.225767	Not found	False	[]		exfoliative rash
pioglitazone		True	1.049506	Not found	False	[]		granuloma annulare
pioglitazone		True	1.102826	Not found	False	[]		rash pruritic
pioglitazone		True	2.17865	Not found	False	[]		guttate psoriasis
pioglitazone		True	2.81698	Not found	False	[]		pustular psoriasis
pioglitazone		True	1.693892	Not found	False	[]		rash vesicular
pioglitazone		True	2.341757	Not found	False	[]		skin fissures
pioglitazone		True	1.210962	Not found	False	[]		skin ulcer
pioglitazone		True	3.77528	Not found	False	[]		skin ulcer haemorrhage
pioglitazone		True	1.705144	Not found	False	[]		hypotrichosis
pioglitazone		True	1.225435	Not found	False	[]		sweat gland disorder
pioglitazone		True	1.38199	Not found	False	[]		nail bed bleeding
pioglitazone		True	1.072291	Not found	False	[]		nail disorder
pioglitazone		True	2.17865	Not found	False	[]		nail hypertrophy
pioglitazone		True	1.062259	Not found	False	[]		rosacea
pioglitazone		True	1.38199	Not found	False	[]		spider naevus
pioglitazone		True	1.854541	Not found	False	[]		telangiectasia
pioglitazone		True	2.17865	Not found	False	[]		skin haemorrhage
pioglitazone		True	1.004093	Not found	False	[]		aortic aneurysm
pioglitazone		True	3.77528	Not found	False	[]		femoral artery aneurysm
pioglitazone		True	1.667216	Not found	False	[]		aortic arteriosclerosis
pioglitazone		True	1.22724	Not found	False	[]		aortic stenosis
pioglitazone		True	1.38199	Not found	False	[]		arterial insufficiency
pioglitazone		True	1.101657	Not found	False	[]		arteriosclerosis
pioglitazone		True	2.6667	Not found	False	[]		peripheral venous disease
pioglitazone		True	1.5066900000000003	Not found	False	[]		peripheral arterial occlusive disease
pioglitazone		True	1.854541	Not found	False	[]		peripheral artery stenosis
pioglitazone		True	1.0408689999999998	Not found	False	[]		intermittent claudication
pioglitazone		True	3.77528	Not found	False	[]		aortic embolus
pioglitazone		True	9.000025	Not found	False	[]		subclavian artery thrombosis
pioglitazone		True	2.37244	Not found	False	[]		venous thrombosis limb
pioglitazone		True	1.452322	Not found	False	[]		microangiopathy
pioglitazone		True	2.777934	Not found	False	[]		vascular calcification
pioglitazone		True	8.5858	Not found	False	[]		vascular pain
pioglitazone		True	1.12661	Not found	False	[]		peripheral vascular disorder
pioglitazone		True	3.77528	Not found	False	[]		extravasation blood
pioglitazone		True	1.216031	Not found	False	[]		essential hypertension
pioglitazone		True	1.854541	Not found	False	[]		labile hypertension
pioglitazone		True	24.163369	Not found	False	[]		varicose vein ruptured
pioglitazone		True	1.440516	Not found	False	[]		monoclonal gammopathy
pioglitazone		True	8.5858	Not found	False	[]		metastatic lymphoma
pioglitazone		True	8.5858	Not found	False	[]		neuroendocrine carcinoma metastatic
pioglitazone		True	1.5551849999999998	Not found	False	[]		cystoid macular oedema
pioglitazone		True	8.5858	Not found	False	[]		chemical burn of gastrointestinal tract
pioglitazone		True	4.387668	Not found	False	[]		gastric mucosa erythema
pioglitazone		True	8.5858	Not found	False	[]		intestinal haematoma
pioglitazone		True	8.232499	Not found	False	[]		peritonitis
pioglitazone		True	5.753826	Not found	False	[]		lip infection
pioglitazone		True	3.77528	Not found	False	[]		lip pruritus
pioglitazone		True	2.17865	Not found	False	[]		chronic hepatitis c
pioglitazone		True	4.134003	Not found	False	[]		immune reconstitution inflammatory syndrome
pioglitazone		True	8.5858	Not found	False	[]		streptococcal urinary tract infection
pioglitazone		True	8.5858	Not found	False	[]		peripheral artery restenosis
pioglitazone		True	8.5858	Not found	False	[]		chemical burn of respiratory tract
pioglitazone		True	1.38199	Not found	False	[]		substance-induced psychotic disorder
pioglitazone		True	8.5858	Not found	False	[]		muscle oedema
pioglitazone		True	1.38199	Not found	False	[]		tumour rupture
pioglitazone		True	18.77528	Not found	False	[]		bladder dysplasia
pioglitazone		True	2.6667	Not found	False	[]		bladder dysfunction
pioglitazone		True	3.77528	Not found	False	[]		nasal obstruction
pioglitazone		True	12.56957	Not found	False	[]		osmotic demyelination syndrome
pioglitazone		True	2.055387	Not found	False	[]		transient global amnesia
pioglitazone		True	5.753826	Not found	False	[]		chvostek's sign
pioglitazone		True	1.0245699999999998	Not found	False	[]		exposed bone in jaw
pioglitazone		True	1.365036	Not found	False	[]		vertebral foraminal stenosis
pioglitazone		True	4.134003	Not found	False	[]		haemangioma of bone
pioglitazone		True	3.77528	Not found	False	[]		dysplastic naevus
pioglitazone		True	19.387668	Not found	False	[]		emotional poverty
pioglitazone		True	5.753826	Not found	False	[]		subretinal fluid
pioglitazone		True	8.5858	Not found	False	[]		adrenal gland cancer
pioglitazone		True	8.5858	Not found	False	[]		follicular thyroid cancer
pioglitazone		True	1.8258927	Not found	False	[]		injection site bruising
pioglitazone		True	3.59568	Not found	False	[]		adenocarcinoma gastric
pioglitazone		True	3.163369	Not found	False	[]		ductal adenocarcinoma of pancreas
pioglitazone		True	2.17865	Not found	False	[]		bile duct adenocarcinoma
pioglitazone		True	1.766556	Not found	False	[]		prescribed overdose
pioglitazone		True	29.183534	Not found	False	[]		malignant neoplasm of unknown primary site
pioglitazone		True	4.134003	Not found	False	[]		clear cell renal cell carcinoma
pioglitazone		True	3.77528	Not found	False	[]		transplant dysfunction
pioglitazone		True	3.77528	Not found	False	[]		portal fibrosis
indomethacin		True	1.6696270000000002	Not found	False	[]		anaemia macrocytic
indomethacin		True	10.911241	Not found	False	[]		anaemia neonatal
indomethacin		True	8.58586	Not found	False	[]		myeloid maturation arrest
indomethacin		True	1.035456	Not found	False	[]		haemorrhagic diathesis
indomethacin		True	1.084468	Not found	False	[]		increased tendency to bruise
indomethacin		True	8.58586	Not found	False	[]		vitamin c deficiency
indomethacin		True	4.134088	Not found	False	[]		acquired haemophilia
indomethacin		True	8.58586	Not found	False	[]		protein s deficiency
indomethacin		True	18.77534	Not found	False	[]		purpura fulminans
indomethacin		True	1.246003	Not found	False	[]		henoch-schonlein purpura
indomethacin		True	2.498845	Not found	False	[]		hypersensitivity vasculitis
indomethacin		True	2.17871	Not found	False	[]		bone marrow oedema
indomethacin		True	1.38205	Not found	False	[]		hypergammaglobulinaemia
indomethacin		True	78.93943	Not found	False	[]		placental transfusion syndrome
indomethacin		True	2.055479	Not found	False	[]		marrow hyperplasia
indomethacin		True	3.100048	Not found	False	[]		haemophagocytic lymphohistiocytosis
indomethacin		True	1.38205	Not found	False	[]		myeloproliferative neoplasm
indomethacin		True	8.58586	Not found	False	[]		sickle cell anaemia
indomethacin		True	4.134088	Not found	False	[]		autoimmune haemolytic anaemia
indomethacin		True	3.77534	Not found	False	[]		cold type haemolytic anaemia
indomethacin		True	1.22553	Not found	False	[]		jaundice neonatal
indomethacin		True	1.049602	Not found	False	[]		acute leukaemia
indomethacin		True	8.58586	Not found	False	[]		acute lymphocytic leukaemia recurrent
indomethacin		True	2.17871	Not found	False	[]		lymphocytic leukaemia
indomethacin		True	5.753907	Not found	False	[]		blast crisis in myelogenous leukaemia
indomethacin		True	1.222752	Not found	False	[]		myelodysplastic syndrome
indomethacin		True	3.163457	Not found	False	[]		refractory cytopenia with unilineage dysplasia
indomethacin		True	8.58586	Not found	False	[]		diffuse large b-cell lymphoma stage iii
indomethacin		True	3.163457	Not found	False	[]		cutaneous t-cell lymphoma
indomethacin		True	1.2586620000000002	Not found	False	[]		non-hodgkin's lymphoma
indomethacin		True	8.58586	Not found	False	[]		non-hodgkin's lymphoma stage iii
indomethacin		True	2.17871	Not found	False	[]		gammopathy
indomethacin		True	108.95563	Not found	False	[]		thrombocytopenia neonatal
indomethacin		True	1.44061	Not found	False	[]		polycythaemia
indomethacin		True	5.753907	Not found	False	[]		microcytosis
indomethacin		True	5.410862	Not found	False	[]		hepatosplenomegaly
indomethacin		True	18.77534	Not found	False	[]		lymph node calcification
indomethacin		True	3.073142	Not found	False	[]		lymph node tuberculosis
indomethacin		True	1.6396620000000002	Not found	False	[]		lymphadenopathy
indomethacin		True	1.38205	Not found	False	[]		retroperitoneal lymphadenopathy
indomethacin		True	1.667331	Not found	False	[]		spleen disorder
indomethacin		True	3.77534	Not found	False	[]		splenic haemorrhage
indomethacin		True	8.58586	Not found	False	[]		splenic necrosis
indomethacin		True	1.049602	Not found	False	[]		eosinophilic granulomatosis with polyangiitis
indomethacin		True	1.7871420000000002	Not found	False	[]		drug reaction with eosinophilia and systemic symptoms
indomethacin		True	1.494907	Not found	False	[]		eosinophilia
indomethacin		True	3.77534	Not found	False	[]		eosinophilic pustular folliculitis
indomethacin		True	2.17871	Not found	False	[]		pulmonary eosinophilia
indomethacin		True	8.58586	Not found	False	[]		basophilia
indomethacin		True	8.58586	Not found	False	[]		leukopenia neonatal
indomethacin		True	1.555319	Not found	False	[]		atrioventricular block second degree
indomethacin		True	3.77534	Not found	False	[]		brugada syndrome
indomethacin		True	2.613247	Not found	False	[]		bundle branch block right
indomethacin		True	1.043218	Not found	False	[]		conduction disorder
indomethacin		True	8.58586	Not found	False	[]		arrhythmia neonatal
indomethacin		True	13.285551	Not found	False	[]		bradycardia foetal
indomethacin		True	9.3677	Not found	False	[]		bradycardia neonatal
indomethacin		True	8.58586	Not found	False	[]		neonatal tachycardia
indomethacin		True	1.44061	Not found	False	[]		nodal arrhythmia
indomethacin		True	3.77534	Not found	False	[]		postural orthostatic tachycardia syndrome
indomethacin		True	14.087237	Not found	False	[]		tachycardia foetal
indomethacin		True	1.22553	Not found	False	[]		arrhythmia supraventricular
indomethacin		True	1.392655	Not found	False	[]		atrial flutter
indomethacin		True	2.456493	Not found	False	[]		atrial tachycardia
indomethacin		True	1.592303	Not found	False	[]		sinus node dysfunction
indomethacin		True	2.076082	Not found	False	[]		sinus arrhythmia
indomethacin		True	1.020667	Not found	False	[]		sinus bradycardia
indomethacin		True	1.285223	Not found	False	[]		sinus tachycardia
indomethacin		True	1.911552	Not found	False	[]		supraventricular extrasystoles
indomethacin		True	1.05623	Not found	False	[]		supraventricular tachycardia
indomethacin		True	18.77534	Not found	False	[]		cardio-respiratory arrest neonatal
indomethacin		True	1.359395	Not found	False	[]		ventricular arrhythmia
indomethacin		True	8.58586	Not found	False	[]		ventricular asystole
indomethacin		True	1.389079	Not found	False	[]		ventricular extrasystoles
indomethacin		True	1.604281	Not found	False	[]		ventricular fibrillation
indomethacin		True	38.88205	Not found	False	[]		foetal cardiac disorder
indomethacin		True	2.290366	Not found	False	[]		heart disease congenital
indomethacin		True	3.969304	Not found	False	[]		hypertensive heart disease
indomethacin		True	8.58586	Not found	False	[]		carditis
indomethacin		True	1.38205	Not found	False	[]		clubbing
indomethacin		True	1.254204	Not found	False	[]		dyspnoea exertional
indomethacin		True	2.341869	Not found	False	[]		dyspnoea paroxysmal nocturnal
indomethacin		True	2.3465670000000003	Not found	False	[]		orthopnoea
indomethacin		True	9.000098	Not found	False	[]		metastases to heart
indomethacin		True	1.897325	Not found	False	[]		aortic valve incompetence
indomethacin		True	1.053986	Not found	False	[]		cardiac valve disease
indomethacin		True	2.666811	Not found	False	[]		heart valve incompetence
indomethacin		True	2.432626	Not found	False	[]		mitral valve disease
indomethacin		True	1.567332	Not found	False	[]		mitral valve incompetence
indomethacin		True	1.38205	Not found	False	[]		mitral valve sclerosis
indomethacin		True	4.916022	Not found	False	[]		pulmonary valve incompetence
indomethacin		True	2.501397	Not found	False	[]		tricuspid valve incompetence
indomethacin		True	39.354655	Not found	False	[]		ductus arteriosus premature closure
indomethacin		True	1.38205	Not found	False	[]		fallot's tetralogy
indomethacin		True	4.134088	Not found	False	[]		hypoplastic left heart syndrome
indomethacin		True	3.595787	Not found	False	[]		persistent foetal circulation
indomethacin		True	1.941159	Not found	False	[]		arteriosclerosis coronary artery
indomethacin		True	1.123841	Not found	False	[]		coronary artery disease
indomethacin		True	39.209555	Not found	False	[]		coronary artery insufficiency
indomethacin		True	1.530085	Not found	False	[]		coronary artery occlusion
indomethacin		True	2.129151	Not found	False	[]		coronary artery thrombosis
indomethacin		True	2.17871	Not found	False	[]		haemorrhage coronary artery
indomethacin		True	1.21608	Not found	False	[]		acute myocardial infarction
indomethacin		True	1.270283	Not found	False	[]		angina unstable
indomethacin		True	1.001099	Not found	False	[]		chest discomfort
indomethacin		True	1.376586	Not found	False	[]		myocardial ischaemia
indomethacin		True	6.736366	Not found	False	[]		silent myocardial infarction
indomethacin		True	8.58586	Not found	False	[]		acute endocarditis
indomethacin		True	4.134088	Not found	False	[]		endocarditis bacterial
indomethacin		True	2.17871	Not found	False	[]		endocarditis staphylococcal
indomethacin		True	2.17871	Not found	False	[]		rheumatic fever
indomethacin		True	1.6206920000000002	Not found	False	[]		endocarditis
indomethacin		True	2.07419	Not found	False	[]		ascites
indomethacin		True	1.070977	Not found	False	[]		fluid overload
indomethacin		True	1.365253	Not found	False	[]		cardiac failure
indomethacin		True	8.58586	Not found	False	[]		cardio-respiratory distress
indomethacin		True	1.190748	Not found	False	[]		cardiogenic shock
indomethacin		True	8.58586	Not found	False	[]		ventricular failure
indomethacin		True	1.183827	Not found	False	[]		left ventricular failure
indomethacin		True	8.58586	Not found	False	[]		pulmonary oedema neonatal
indomethacin		True	4.134088	Not found	False	[]		cor pulmonale acute
indomethacin		True	9.183624	Not found	False	[]		hypertensive cardiomyopathy
indomethacin		True	1.475685	Not found	False	[]		ischaemic cardiomyopathy
indomethacin		True	8.58586	Not found	False	[]		restrictive cardiomyopathy
indomethacin		True	8.58586	Not found	False	[]		cardiac amyloidosis
indomethacin		True	1.5068050000000002	Not found	False	[]		cardiac hypertrophy
indomethacin		True	2.035789	Not found	False	[]		cardiomegaly
indomethacin		True	1.839827	Not found	False	[]		dilatation atrial
indomethacin		True	1.139876	Not found	False	[]		dilatation ventricular
indomethacin		True	1.319926	Not found	False	[]		left ventricular dysfunction
indomethacin		True	1.61522	Not found	False	[]		left ventricular hypertrophy
indomethacin		True	1.44061	Not found	False	[]		myocardial fibrosis
indomethacin		True	2.516954	Not found	False	[]		myoglobinuria
indomethacin		True	4.134088	Not found	False	[]		right ventricular dysfunction
indomethacin		True	10.651845	Not found	False	[]		right ventricular hypertrophy
indomethacin		True	1.142815	Not found	False	[]		ventricular hypertrophy
indomethacin		True	8.58586	Not found	False	[]		viral pericarditis
indomethacin		True	1.881334	Not found	False	[]		pericarditis
indomethacin		True	3.77534	Not found	False	[]		postpericardiotomy syndrome
indomethacin		True	2.72214	Not found	False	[]		cardiac tamponade
indomethacin		True	9.000098	Not found	False	[]		pericardial disease
indomethacin		True	3.024217	Not found	False	[]		pericardial effusion
indomethacin		True	8.58586	Not found	False	[]		congenital pulmonary artery anomaly
indomethacin		True	8.58586	Not found	False	[]		aorta hypoplasia
indomethacin		True	6.021325	Not found	False	[]		coarctation of the aorta
indomethacin		True	1.475685	Not found	False	[]		congenital anomaly
indomethacin		True	8.58586	Not found	False	[]		congenital anomaly in offspring
indomethacin		True	3.77534	Not found	False	[]		colour blindness
indomethacin		True	4.134088	Not found	False	[]		anal atresia
indomethacin		True	9.000098	Not found	False	[]		cleft lip and palate
indomethacin		True	3.77534	Not found	False	[]		porphyria acute
indomethacin		True	2.17871	Not found	False	[]		congenital hand malformation
indomethacin		True	1.22553	Not found	False	[]		talipes
indomethacin		True	1.38205	Not found	False	[]		craniosynostosis
indomethacin		True	3.77534	Not found	False	[]		anencephaly
indomethacin		True	1.38205	Not found	False	[]		hereditary motor and sensory neuropathy
indomethacin		True	3.77534	Not found	False	[]		phimosis
indomethacin		True	3.77534	Not found	False	[]		laryngomalacia
indomethacin		True	3.77534	Not found	False	[]		cystic fibrosis
indomethacin		True	4.134088	Not found	False	[]		pulmonary hypoplasia
indomethacin		True	8.58586	Not found	False	[]		dermoid cyst
indomethacin		True	1.6696270000000002	Not found	False	[]		ear disorder
indomethacin		True	1.268636	Not found	False	[]		ear infection
indomethacin		True	1.38205	Not found	False	[]		ototoxicity
indomethacin		True	9.000098	Not found	False	[]		phonophobia
indomethacin		True	4.3877880000000005	Not found	False	[]		otitis externa
indomethacin		True	3.394282	Not found	False	[]		deafness neurosensory
indomethacin		True	1.22553	Not found	False	[]		sudden hearing loss
indomethacin		True	3.77534	Not found	False	[]		vestibular disorder
indomethacin		True	1.709555	Not found	False	[]		mastoiditis
indomethacin		True	3.77534	Not found	False	[]		middle ear disorder
indomethacin		True	1.44061	Not found	False	[]		middle ear effusion
indomethacin		True	1.300408	Not found	False	[]		otitis media
indomethacin		True	8.58586	Not found	False	[]		ear discomfort
indomethacin		True	2.748097	Not found	False	[]		cushingoid
indomethacin		True	2.17871	Not found	False	[]		hyperaldosteronism
indomethacin		True	3.77534	Not found	False	[]		primary hyperaldosteronism
indomethacin		True	3.163457	Not found	False	[]		adrenal suppression
indomethacin		True	9.183624	Not found	False	[]		adrenal haemorrhage
indomethacin		True	3.163457	Not found	False	[]		adrenal mass
indomethacin		True	1.3677	Not found	False	[]		diabetic complication
indomethacin		True	2.104113	Not found	False	[]		diabetic coma
indomethacin		True	9.000098	Not found	False	[]		endocrine disorder
indomethacin		True	8.58586	Not found	False	[]		precocious puberty
indomethacin		True	18.77534	Not found	False	[]		enlarged clitoris
indomethacin		True	8.58586	Not found	False	[]		ovarian failure
indomethacin		True	1.06648	Not found	False	[]		diabetes mellitus
indomethacin		True	3.081829	Not found	False	[]		type 1 diabetes mellitus
indomethacin		True	1.799227	Not found	False	[]		type 2 diabetes mellitus
indomethacin		True	1.705321	Not found	False	[]		glucose tolerance impaired
indomethacin		True	4.293032	Not found	False	[]		hypoglycaemia neonatal
indomethacin		True	5.269838	Not found	False	[]		pituitary tumour benign
indomethacin		True	3.054759	Not found	False	[]		polydipsia
indomethacin		True	25.989842	Not found	False	[]		water intoxication
indomethacin		True	1.332656	Not found	False	[]		hypercalcaemia
indomethacin		True	2.516954	Not found	False	[]		parathyroid tumour benign
indomethacin		True	1.38205	Not found	False	[]		thyroid mass
indomethacin		True	2.747105	Not found	False	[]		hyperthyroidism
indomethacin		True	2.104964	Not found	False	[]		thyroid neoplasm
indomethacin		True	8.58586	Not found	False	[]		anterior chamber disorder
indomethacin		True	1.709555	Not found	False	[]		corneal opacity
indomethacin		True	8.58586	Not found	False	[]		corneal perforation
indomethacin		True	3.77534	Not found	False	[]		dacryostenosis acquired
indomethacin		True	2.055479	Not found	False	[]		corneal disorder
indomethacin		True	8.58586	Not found	False	[]		corneal graft rejection
indomethacin		True	2.055479	Not found	False	[]		eye oedema
indomethacin		True	1.38205	Not found	False	[]		vitreous disorder
indomethacin		True	5.753907	Not found	False	[]		open angle glaucoma
indomethacin		True	1.246003	Not found	False	[]		conjunctival haemorrhage
indomethacin		True	4.134088	Not found	False	[]		optic ischaemic neuropathy
indomethacin		True	2.666811	Not found	False	[]		keratitis
indomethacin		True	4.452457	Not found	False	[]		ulcerative keratitis
indomethacin		True	2.055479	Not found	False	[]		iridocyclitis
indomethacin		True	1.474345	Not found	False	[]		uveitis
indomethacin		True	1.167839	Not found	False	[]		eyelid oedema
indomethacin		True	18.77534	Not found	False	[]		eye infection staphylococcal
indomethacin		True	2.17871	Not found	False	[]		ophthalmic herpes zoster
indomethacin		True	3.77534	Not found	False	[]		oculomucocutaneous syndrome
indomethacin		True	9.000098	Not found	False	[]		neuromyelitis optica spectrum disorder
indomethacin		True	1.38205	Not found	False	[]		episcleritis
indomethacin		True	8.58586	Not found	False	[]		eye burns
indomethacin		True	1.138642	Not found	False	[]		blepharospasm
indomethacin		True	2.04378	Not found	False	[]		eyelid ptosis
indomethacin		True	8.58586	Not found	False	[]		binocular eye movement disorder
indomethacin		True	11.829326	Not found	False	[]		gaze palsy
indomethacin		True	1.300408	Not found	False	[]		nystagmus
indomethacin		True	8.58586	Not found	False	[]		ocular myasthenia
indomethacin		True	16.873374	Not found	False	[]		oculogyric crisis
indomethacin		True	3.595787	Not found	False	[]		strabismus
indomethacin		True	8.58586	Not found	False	[]		vith nerve disorder
indomethacin		True	8.58586	Not found	False	[]		floppy iris syndrome
indomethacin		True	2.468524	Not found	False	[]		mydriasis
indomethacin		True	1.246003	Not found	False	[]		pupillary reflex impaired
indomethacin		True	4.134088	Not found	False	[]		eye movement disorder
indomethacin		True	1.222752	Not found	False	[]		photophobia
indomethacin		True	2.516954	Not found	False	[]		optic atrophy
indomethacin		True	3.66878	Not found	False	[]		papilloedema
indomethacin		True	3.073142	Not found	False	[]		maculopathy
indomethacin		True	8.58586	Not found	False	[]		retinal pigmentation
indomethacin		True	8.58586	Not found	False	[]		retinal artery thrombosis
indomethacin		True	2.17871	Not found	False	[]		retinal vascular thrombosis
indomethacin		True	8.58586	Not found	False	[]		amaurosis
indomethacin		True	1.12895	Not found	False	[]		blindness
indomethacin		True	1.578066	Not found	False	[]		blindness unilateral
indomethacin		True	1.709555	Not found	False	[]		astigmatism
indomethacin		True	1.709555	Not found	False	[]		presbyopia
indomethacin		True	2.17871	Not found	False	[]		refraction disorder
indomethacin		True	8.58586	Not found	False	[]		halo vision
indomethacin		True	1.38205	Not found	False	[]		hemianopia homonymous
indomethacin		True	1.285046	Not found	False	[]		visual field defect
indomethacin		True	3.77534	Not found	False	[]		ocular hyperaemia
indomethacin		True	2.461731	Not found	False	[]		visual impairment
indomethacin		True	2.17871	Not found	False	[]		abdominal wall haemorrhage
indomethacin		True	3.77534	Not found	False	[]		diaphragmatic hernia
indomethacin		True	1.813582	Not found	False	[]		hiatus hernia
indomethacin		True	3.081829	Not found	False	[]		inguinal hernia
indomethacin		True	1.225934	Not found	False	[]		umbilical hernia
indomethacin		True	3.77534	Not found	False	[]		umbilical hernia, obstructive
indomethacin		True	1.7973979999999998	Not found	False	[]		anal fissure
indomethacin		True	3.77534	Not found	False	[]		rectal fissure
indomethacin		True	14.087237	Not found	False	[]		perianal erythema
indomethacin		True	2.401902	Not found	False	[]		large intestine polyp
indomethacin		True	12.569666	Not found	False	[]		gastrointestinal tract adenoma
indomethacin		True	4.3877880000000005	Not found	False	[]		intestinal polyp
indomethacin		True	8.58586	Not found	False	[]		dental necrosis
indomethacin		True	8.58586	Not found	False	[]		malocclusion
indomethacin		True	2.055479	Not found	False	[]		periodontal disease
indomethacin		True	3.163457	Not found	False	[]		poor dental condition
indomethacin		True	8.58586	Not found	False	[]		dental cyst
indomethacin		True	1.922686	Not found	False	[]		tooth fracture
indomethacin		True	1.555457	Not found	False	[]		toothache
indomethacin		True	5.753907	Not found	False	[]		dental plaque
indomethacin		True	1.38205	Not found	False	[]		gingival discolouration
indomethacin		True	2.17871	Not found	False	[]		gingival hypertrophy
indomethacin		True	1.370013	Not found	False	[]		gingival bleeding
indomethacin		True	2.17871	Not found	False	[]		gingival abscess
indomethacin		True	1.183827	Not found	False	[]		gingival pain
indomethacin		True	8.58586	Not found	False	[]		diverticulum intestinal
indomethacin		True	2.17871	Not found	False	[]		pancreatitis haemorrhagic
indomethacin		True	7.274021999999999	Not found	False	[]		pancreatitis necrotising
indomethacin		True	9.183624	Not found	False	[]		pancreatic atrophy
indomethacin		True	2.516954	Not found	False	[]		appendix disorder
indomethacin		True	1.834698	Not found	False	[]		gastric disorder
indomethacin		True	1.069723	Not found	False	[]		gastrointestinal disorder
indomethacin		True	3.595787	Not found	False	[]		gastrointestinal oedema
indomethacin		True	3.77534	Not found	False	[]		intestinal mucosal hypertrophy
indomethacin		True	4.134088	Not found	False	[]		protein-losing gastroenteropathy
indomethacin		True	5.269838	Not found	False	[]		gastrointestinal fistula
indomethacin		True	1.38205	Not found	False	[]		oral cavity fistula
indomethacin		True	11.110528	Not found	False	[]		gastric mucosal lesion
indomethacin		True	2.055479	Not found	False	[]		gastrointestinal mucosal disorder
indomethacin		True	8.58586	Not found	False	[]		crest syndrome
indomethacin		True	1.38205	Not found	False	[]		oesophageal dilatation
indomethacin		True	2.560666	Not found	False	[]		oesophageal disorder
indomethacin		True	8.58586	Not found	False	[]		oesophageal oedema
indomethacin		True	2.17871	Not found	False	[]		systemic scleroderma
indomethacin		True	3.933901	Not found	False	[]		gastric haemorrhage
indomethacin		True	2.17871	Not found	False	[]		gastric varices haemorrhage
indomethacin		True	2.076082	Not found	False	[]		anal haemorrhage
indomethacin		True	3.223736	Not found	False	[]		intestinal haemorrhage
indomethacin		True	4.134088	Not found	False	[]		large intestinal haemorrhage
indomethacin		True	2.432626	Not found	False	[]		small intestinal haemorrhage
indomethacin		True	1.227182	Not found	False	[]		haematemesis
indomethacin		True	2.148563	Not found	False	[]		haematochezia
indomethacin		True	1.39434	Not found	False	[]		lower gastrointestinal haemorrhage
indomethacin		True	2.037238	Not found	False	[]		melaena
indomethacin		True	3.160141	Not found	False	[]		upper gastrointestinal haemorrhage
indomethacin		True	8.58586	Not found	False	[]		anorectal cellulitis
indomethacin		True	1.38205	Not found	False	[]		gastroenteritis escherichia coli
indomethacin		True	2.17871	Not found	False	[]		gastroenteritis bacterial
indomethacin		True	8.58586	Not found	False	[]		gastroenteritis cryptosporidial
indomethacin		True	3.77534	Not found	False	[]		gastroenteritis rotavirus
indomethacin		True	11.829326	Not found	False	[]		gastroenteritis salmonella
indomethacin		True	2.17871	Not found	False	[]		gastroenteritis staphylococcal
indomethacin		True	2.076082	Not found	False	[]		helicobacter gastritis
indomethacin		True	1.1267900000000002	Not found	False	[]		abdominal abscess
indomethacin		True	1.38205	Not found	False	[]		abdominal infection
indomethacin		True	8.58586	Not found	False	[]		abdominal wall abscess
indomethacin		True	2.17871	Not found	False	[]		gastrointestinal viral infection
indomethacin		True	3.77534	Not found	False	[]		viral diarrhoea
indomethacin		True	3.061069	Not found	False	[]		appendicitis
indomethacin		True	1.38205	Not found	False	[]		cytomegalovirus enterocolitis
indomethacin		True	2.17871	Not found	False	[]		dysentery
indomethacin		True	2.076082	Not found	False	[]		enteritis infectious
indomethacin		True	8.58586	Not found	False	[]		enterocolitis viral
indomethacin		True	1.38205	Not found	False	[]		reiter's syndrome
indomethacin		True	1.365187	Not found	False	[]		oesophageal candidiasis
indomethacin		True	1.6696270000000002	Not found	False	[]		colitis microscopic
indomethacin		True	8.58586	Not found	False	[]		colitis erosive
indomethacin		True	1.248292	Not found	False	[]		colitis ischaemic
indomethacin		True	1.479958	Not found	False	[]		duodenitis
indomethacin		True	8.58586	Not found	False	[]		duodenitis haemorrhagic
indomethacin		True	6.736366	Not found	False	[]		enteritis
indomethacin		True	2.5248480000000004	Not found	False	[]		enterocolitis
indomethacin		True	1.223467	Not found	False	[]		oesophagitis
indomethacin		True	4.646724	Not found	False	[]		gastrooesophageal reflux disease
indomethacin		True	28.84538	Not found	False	[]		duodenogastric reflux
indomethacin		True	6.557487999999999	Not found	False	[]		intestinal dilatation
indomethacin		True	1.043218	Not found	False	[]		epigastric discomfort
indomethacin		True	1.58683	Not found	False	[]		faeces discoloured
indomethacin		True	1.632348	Not found	False	[]		abdominal pain lower
indomethacin		True	2.055479	Not found	False	[]		abdominal rigidity
indomethacin		True	1.705321	Not found	False	[]		abdominal tenderness
indomethacin		True	3.163457	Not found	False	[]		abdominal symptom
indomethacin		True	1.777495	Not found	False	[]		acute abdomen
indomethacin		True	1.38205	Not found	False	[]		early satiety
indomethacin		True	2.055962	Not found	False	[]		incontinence
indomethacin		True	1.555319	Not found	False	[]		mastication disorder
indomethacin		True	2.516954	Not found	False	[]		pneumatosis intestinalis
indomethacin		True	2.17871	Not found	False	[]		procedural vomiting
indomethacin		True	2.17871	Not found	False	[]		morning sickness
indomethacin		True	5.269838	Not found	False	[]		infantile vomiting
indomethacin		True	19.134088	Not found	False	[]		duodenal stenosis
indomethacin		True	2.666811	Not found	False	[]		small intestinal stenosis
indomethacin		True	3.77534	Not found	False	[]		gastrointestinal obstruction
indomethacin		True	16.873374	Not found	False	[]		intestinal diaphragm disease
indomethacin		True	3.77534	Not found	False	[]		neonatal intestinal obstruction
indomethacin		True	1.7973979999999998	Not found	False	[]		subileus
indomethacin		True	4.452457	Not found	False	[]		large intestinal stenosis
indomethacin		True	9.3677	Not found	False	[]		acquired oesophageal web
indomethacin		True	19.293032	Not found	False	[]		anal ulcer
indomethacin		True	8.015258	Not found	False	[]		duodenal perforation
indomethacin		True	3.237459	Not found	False	[]		duodenal ulcer
indomethacin		True	1.7973979999999998	Not found	False	[]		duodenal ulcer perforation
indomethacin		True	4.293032	Not found	False	[]		erosive duodenitis
indomethacin		True	2.433579	Not found	False	[]		gastric ulcer
indomethacin		True	2.230059	Not found	False	[]		gastric ulcer haemorrhage
indomethacin		True	3.123783	Not found	False	[]		gastritis erosive
indomethacin		True	5.087664	Not found	False	[]		gastrointestinal erosion
indomethacin		True	22.826118	Not found	False	[]		gastrointestinal perforation
indomethacin		True	1.049602	Not found	False	[]		gastrointestinal ulcer
indomethacin		True	35.494669	Not found	False	[]		ileal perforation
indomethacin		True	5.837059	Not found	False	[]		intestinal perforation
indomethacin		True	8.58586	Not found	False	[]		intestinal ulcer perforation
indomethacin		True	1.38205	Not found	False	[]		jejunal ulcer
indomethacin		True	7.118376	Not found	False	[]		large intestinal ulcer
indomethacin		True	2.17871	Not found	False	[]		large intestinal ulcer haemorrhage
indomethacin		True	2.005782	Not found	False	[]		large intestine perforation
indomethacin		True	5.680085	Not found	False	[]		small intestinal perforation
indomethacin		True	2.04378	Not found	False	[]		erosive oesophagitis
indomethacin		True	2.17871	Not found	False	[]		oesophageal rupture
indomethacin		True	5.753907	Not found	False	[]		peptic ulcer perforation
indomethacin		True	14.087237	Not found	False	[]		gastrointestinal ischaemia
indomethacin		True	2.341869	Not found	False	[]		intestinal infarction
indomethacin		True	3.411789	Not found	False	[]		intestinal ischaemia
indomethacin		True	2.516954	Not found	False	[]		mesenteric vein thrombosis
indomethacin		True	1.94561	Not found	False	[]		haemorrhoidal haemorrhage
indomethacin		True	2.17871	Not found	False	[]		short-bowel syndrome
indomethacin		True	8.58586	Not found	False	[]		rectal neoplasm
indomethacin		True	3.790545	Not found	False	[]		gastric cancer
indomethacin		True	3.77534	Not found	False	[]		abdominal neoplasm
indomethacin		True	8.58586	Not found	False	[]		gastrointestinal neoplasm
indomethacin		True	2.612844	Not found	False	[]		rectal cancer
indomethacin		True	3.77534	Not found	False	[]		rectal cancer metastatic
indomethacin		True	8.58586	Not found	False	[]		colon cancer recurrent
indomethacin		True	8.58586	Not found	False	[]		intestinal metastasis
indomethacin		True	1.38205	Not found	False	[]		malignant peritoneal neoplasm
indomethacin		True	1.38205	Not found	False	[]		metastases to peritoneum
indomethacin		True	5.269838	Not found	False	[]		tongue neoplasm malignant stage unspecified
indomethacin		True	18.77534	Not found	False	[]		metastases to pancreas
indomethacin		True	2.50532	Not found	False	[]		pancreatic carcinoma metastatic
indomethacin		True	1.992906	Not found	False	[]		cheilitis
indomethacin		True	2.17871	Not found	False	[]		leukoplakia oral
indomethacin		True	3.595787	Not found	False	[]		lip blister
indomethacin		True	1.197575	Not found	False	[]		lip oedema
indomethacin		True	1.087404	Not found	False	[]		oral candidiasis
indomethacin		True	1.828858	Not found	False	[]		pharyngitis
indomethacin		True	1.004737	Not found	False	[]		oral pain
indomethacin		True	2.17871	Not found	False	[]		gingival blister
indomethacin		True	1.709555	Not found	False	[]		oral mucosal erythema
indomethacin		True	8.58586	Not found	False	[]		oropharyngeal plaque
indomethacin		True	1.705321	Not found	False	[]		oedema mouth
indomethacin		True	2.17871	Not found	False	[]		palatal oedema
indomethacin		True	8.58586	Not found	False	[]		peritoneal abscess
indomethacin		True	3.77534	Not found	False	[]		peritoneal disorder
indomethacin		True	2.381355	Not found	False	[]		peritonitis
indomethacin		True	4.006272	Not found	False	[]		pneumoperitoneum
indomethacin		True	9.293032	Not found	False	[]		peritoneal haemorrhage
indomethacin		True	1.0616660000000002	Not found	False	[]		dry throat
indomethacin		True	3.77534	Not found	False	[]		salivary gland pain
indomethacin		True	1.38205	Not found	False	[]		parotitis
indomethacin		True	1.38205	Not found	False	[]		sialoadenitis
indomethacin		True	1.38205	Not found	False	[]		hypogeusia
indomethacin		True	1.38205	Not found	False	[]		protrusion tongue
indomethacin		True	8.58586	Not found	False	[]		anogenital warts
indomethacin		True	1.709555	Not found	False	[]		gastrointestinal sounds abnormal
indomethacin		True	3.77534	Not found	False	[]		procedural nausea
indomethacin		True	8.58586	Not found	False	[]		vessel puncture site haemorrhage
indomethacin		True	2.17871	Not found	False	[]		application site papules
indomethacin		True	3.77534	Not found	False	[]		application site scar
indomethacin		True	2.078851	Not found	False	[]		device related infection
indomethacin		True	2.516954	Not found	False	[]		device related sepsis
indomethacin		True	18.77534	Not found	False	[]		catheter site discharge
indomethacin		True	1.049602	Not found	False	[]		catheter site haemorrhage
indomethacin		True	2.17871	Not found	False	[]		catheter site related reaction
indomethacin		True	3.77534	Not found	False	[]		infusion site mass
indomethacin		True	4.134088	Not found	False	[]		injection site hypersensitivity
indomethacin		True	5.269838	Not found	False	[]		hyperthermia malignant
indomethacin		True	1.2586620000000002	Not found	False	[]		neuroleptic malignant syndrome
indomethacin		True	9.000098	Not found	False	[]		temperature regulation disorder
indomethacin		True	1.1001507	Found	True	['common']	fever	pyrexia
indomethacin		True	6.736366	Not found	False	[]		death neonatal
indomethacin		True	2.17871	Not found	False	[]		drowning
indomethacin		True	7.274021999999999	Found	False	['rare']	fetal death	foetal death
indomethacin		True	5.847131	Not found	False	[]		stillbirth
indomethacin		True	8.58586	Not found	False	[]		sudden infant death syndrome
indomethacin		True	3.05063	Not found	False	[]		chronic fatigue syndrome
indomethacin		True	8.58586	Not found	False	[]		sensation of blood flow
indomethacin		True	3.77534	Not found	False	[]		cerebellar ataxia
indomethacin		True	3.843678	Not found	False	[]		loss of control of legs
indomethacin		True	1.555319	Not found	False	[]		concomitant disease progression
indomethacin		True	1.203409	Not found	False	[]		condition aggravated
indomethacin		True	2.055568	Not found	False	[]		deformity
indomethacin		True	1.346597	Not found	False	[]		disease recurrence
indomethacin		True	18.77534	Not found	False	[]		dyshidrotic eczema
indomethacin		True	2.516954	Not found	False	[]		fat tissue increased
indomethacin		True	1.124918	Not found	False	[]		general physical health deterioration
indomethacin		True	1.44061	Not found	False	[]		induration
indomethacin		True	1.332015	Not found	False	[]		multiple organ dysfunction syndrome
indomethacin		True	9.000098	Not found	False	[]		pneumatosis
indomethacin		True	4.134088	Not found	False	[]		pseudocyst
indomethacin		True	1.003464	Not found	False	[]		unevaluable event
indomethacin		True	1.365187	Not found	False	[]		granuloma
indomethacin		True	19.134088	Not found	False	[]		polyserositis
indomethacin		True	5.753907	Not found	False	[]		serositis
indomethacin		True	2.077655	Not found	False	[]		systemic inflammatory response syndrome
indomethacin		True	3.77534	Not found	False	[]		enanthema
indomethacin		True	1.38205	Not found	False	[]		allergic oedema
indomethacin		True	1.088756	Not found	False	[]		face oedema
indomethacin		True	1.439302	Not found	False	[]		generalised oedema
indomethacin		True	3.052654	Not found	False	[]		breakthrough pain
indomethacin		True	18.77534	Not found	False	[]		costovertebral angle tenderness
indomethacin		True	1.183723	Not found	False	[]		flank pain
indomethacin		True	1.709555	Not found	False	[]		incision site pain
indomethacin		True	1.510303	Not found	False	[]		non-cardiac chest pain
indomethacin		True	3.77534	Not found	False	[]		suprapubic pain
indomethacin		True	2.17871	Not found	False	[]		product label confusion
indomethacin		True	3.626097	Not found	False	[]		fibrosis
indomethacin		True	1.38205	Not found	False	[]		cyst rupture
indomethacin		True	2.17871	Not found	False	[]		fat necrosis
indomethacin		True	1.240109	Not found	False	[]		necrosis
indomethacin		True	1.941159	Not found	False	[]		atrophy
indomethacin		True	2.17871	Not found	False	[]		hypertrophy
indomethacin		True	2.17871	Not found	False	[]		metaplasia
indomethacin		True	4.134088	Not found	False	[]		perforated ulcer
indomethacin		True	1.384624	Not found	False	[]		ulcer haemorrhage
indomethacin		True	2.17871	Not found	False	[]		procedural pain
indomethacin		True	2.17871	Not found	False	[]		cholangitis sclerosing
indomethacin		True	1.138642	Not found	False	[]		bile duct stone
indomethacin		True	4.916022	Not found	False	[]		biliary dilatation
indomethacin		True	3.77534	Not found	False	[]		post procedural bile leak
indomethacin		True	1.064701	Not found	False	[]		cholecystitis
indomethacin		True	2.409834	Not found	False	[]		hepatitis cholestatic
indomethacin		True	1.38205	Not found	False	[]		hyperbilirubinaemia neonatal
indomethacin		True	1.6806739999999998	Not found	False	[]		hepatic cyst
indomethacin		True	1.1077309999999998	Not found	False	[]		liver disorder
indomethacin		True	1.590101	Not found	False	[]		liver injury
indomethacin		True	1.2126400000000002	Not found	False	[]		hepatic function abnormal
indomethacin		True	1.1267900000000002	Not found	False	[]		hyperammonaemia
indomethacin		True	1.555319	Not found	False	[]		hypoproteinaemia
indomethacin		True	1.38205	Not found	False	[]		coma hepatic
indomethacin		True	2.001422	Not found	False	[]		hepatic failure
indomethacin		True	3.77534	Not found	False	[]		biliary cirrhosis
indomethacin		True	1.38205	Not found	False	[]		primary biliary cholangitis
indomethacin		True	3.77534	Not found	False	[]		budd-chiari syndrome
indomethacin		True	5.753907	Not found	False	[]		hepatic haematoma
indomethacin		True	6.13981	Not found	False	[]		hepatic haemorrhage
indomethacin		True	4.8821270000000005	Not found	False	[]		portal vein thrombosis
indomethacin		True	1.960237	Not found	False	[]		hepatitis b
indomethacin		True	1.100155	Not found	False	[]		hepatitis c
indomethacin		True	9.000098	Not found	False	[]		hepatitis e
indomethacin		True	4.293032	Not found	False	[]		hepatitis viral
indomethacin		True	1.44061	Not found	False	[]		hepatic pain
indomethacin		True	1.588566	Not found	False	[]		hepatomegaly
indomethacin		True	2.35148	Not found	False	[]		autoimmune hepatitis
indomethacin		True	1.181737	Not found	False	[]		hepatic necrosis
indomethacin		True	1.095695	Not found	False	[]		hepatic steatosis
indomethacin		True	1.8272820000000003	Not found	False	[]		hepatitis acute
indomethacin		True	1.44061	Not found	False	[]		ischaemic hepatitis
indomethacin		True	8.58586	Not found	False	[]		reye's syndrome
indomethacin		True	5.753907	Not found	False	[]		hepatic cancer metastatic
indomethacin		True	1.102901	Not found	False	[]		metastases to liver
indomethacin		True	1.22553	Not found	False	[]		traumatic liver injury
indomethacin		True	1.881334	Not found	False	[]		hepatocellular injury
indomethacin		True	2.17871	Not found	False	[]		allergy to arthropod sting
indomethacin		True	1.5068050000000002	Not found	False	[]		serum sickness
indomethacin		True	1.44061	Not found	False	[]		type iv hypersensitivity reaction
indomethacin		True	1.19381	Not found	False	[]		drug eruption
indomethacin		True	1.647197	Not found	False	[]		drug hypersensitivity
indomethacin		True	1.220581	Not found	False	[]		rhinitis allergic
indomethacin		True	3.77534	Not found	False	[]		mechanical urticaria
indomethacin		True	8.58586	Not found	False	[]		cryoglobulinaemia
indomethacin		True	8.58586	Not found	False	[]		leukoencephalomyelitis
indomethacin		True	2.17871	Not found	False	[]		mixed connective tissue disease
indomethacin		True	9.293032	Not found	False	[]		juvenile idiopathic arthritis
indomethacin		True	1.44061	Not found	False	[]		rheumatoid lung
indomethacin		True	2.612844	Not found	False	[]		rheumatoid nodule
indomethacin		True	18.77534	Not found	False	[]		vitiligo
indomethacin		True	3.163457	Not found	False	[]		pulmonary sarcoidosis
indomethacin		True	1.913813	Not found	False	[]		sarcoidosis
indomethacin		True	3.77534	Not found	False	[]		chronic inflammatory demyelinating polyradiculoneuropathy
indomethacin		True	1.246003	Not found	False	[]		glomerulonephritis
indomethacin		True	6.736366	Not found	False	[]		iga nephropathy
indomethacin		True	1.322124	Not found	False	[]		immune system disorder
indomethacin		True	8.58586	Not found	False	[]		multifocal motor neuropathy
indomethacin		True	2.17871	Not found	False	[]		thromboangiitis obliterans
indomethacin		True	1.183827	Not found	False	[]		immunodeficiency
indomethacin		True	1.6634080000000002	Not found	False	[]		immunosuppression
indomethacin		True	3.052654	Not found	False	[]		nosocomial infection
indomethacin		True	14.087237	Not found	False	[]		bacillus infection
indomethacin		True	1.938155	Not found	False	[]		arthritis bacterial
indomethacin		True	1.095178	Not found	False	[]		bacterial infection
indomethacin		True	5.753907	Not found	False	[]		bacteriuria
indomethacin		True	3.77534	Not found	False	[]		bronchitis bacterial
indomethacin		True	1.557596	Not found	False	[]		cellulitis
indomethacin		True	1.434956	Not found	False	[]		gangrene
indomethacin		True	8.58586	Not found	False	[]		pyomyositis
indomethacin		True	2.17871	Not found	False	[]		superinfection bacterial
indomethacin		True	2.17871	Not found	False	[]		bacterial vulvovaginitis
indomethacin		True	9.000098	Not found	False	[]		pertussis
indomethacin		True	3.77534	Not found	False	[]		borrelia infection
indomethacin		True	3.77534	Not found	False	[]		enterobacter sepsis
indomethacin		True	1.049602	Not found	False	[]		urinary tract infection enterococcal
indomethacin		True	1.679879	Not found	False	[]		escherichia infection
indomethacin		True	1.183827	Not found	False	[]		escherichia urinary tract infection
indomethacin		True	1.131172	Not found	False	[]		helicobacter infection
indomethacin		True	4.293032	Not found	False	[]		pneumonia klebsiella
indomethacin		True	18.77534	Not found	False	[]		legionella infection
indomethacin		True	8.58586	Not found	False	[]		listeria encephalitis
indomethacin		True	3.073142	Not found	False	[]		listeriosis
indomethacin		True	1.38205	Not found	False	[]		meningitis listeria
indomethacin		True	28.84538	Not found	False	[]		meningitis meningococcal
indomethacin		True	3.77534	Not found	False	[]		meningococcal infection
indomethacin		True	1.709555	Not found	False	[]		lung infection pseudomonal
indomethacin		True	2.055479	Not found	False	[]		pseudomonal sepsis
indomethacin		True	1.184231	Not found	False	[]		pseudomonas infection
indomethacin		True	2.17871	Not found	False	[]		salmonella bacteraemia
indomethacin		True	2.17871	Not found	False	[]		salmonella sepsis
indomethacin		True	2.17871	Not found	False	[]		serratia infection
indomethacin		True	28.84538	Not found	False	[]		bursitis infective staphylococcal
indomethacin		True	1.5919340000000002	Not found	False	[]		pneumonia staphylococcal
indomethacin		True	1.709555	Not found	False	[]		septic arthritis staphylococcal
indomethacin		True	1.1013320000000002	Not found	False	[]		staphylococcal infection
indomethacin		True	2.4529050000000003	Not found	False	[]		staphylococcal sepsis
indomethacin		True	3.073142	Not found	False	[]		beta haemolytic streptococcal infection
indomethacin		True	2.055479	Not found	False	[]		pneumococcal sepsis
indomethacin		True	1.225934	Not found	False	[]		streptococcal infection
indomethacin		True	6.021325	Not found	False	[]		streptococcal sepsis
indomethacin		True	2.17871	Not found	False	[]		chlamydial infection
indomethacin		True	8.58586	Not found	False	[]		blastomycosis
indomethacin		True	2.516954	Not found	False	[]		candida sepsis
indomethacin		True	2.17871	Not found	False	[]		skin candida
indomethacin		True	9.000098	Not found	False	[]		meningitis fungal
indomethacin		True	1.38205	Not found	False	[]		mucormycosis
indomethacin		True	3.77534	Not found	False	[]		mycetoma mycotic
indomethacin		True	5.753907	Not found	False	[]		systemic mycosis
indomethacin		True	3.77534	Not found	False	[]		urinary tract infection fungal
indomethacin		True	1.709555	Not found	False	[]		pneumocystis jirovecii infection
indomethacin		True	2.553513	Not found	False	[]		pneumocystis jirovecii pneumonia
indomethacin		True	3.77534	Not found	False	[]		body tinea
indomethacin		True	8.58586	Not found	False	[]		dermatophytosis
indomethacin		True	4.134088	Not found	False	[]		tinea infection
indomethacin		True	2.290366	Not found	False	[]		tinea pedis
indomethacin		True	9.183624	Not found	False	[]		abscess jaw
indomethacin		True	1.452457	Not found	False	[]		arthritis infective
indomethacin		True	3.073142	Not found	False	[]		extradural abscess
indomethacin		True	1.300408	Not found	False	[]		meningitis aseptic
indomethacin		True	8.58586	Not found	False	[]		pelvic inflammatory disease
indomethacin		True	3.211523	Not found	False	[]		abscess limb
indomethacin		True	2.341869	Not found	False	[]		empyema
indomethacin		True	1.38205	Not found	False	[]		infection susceptibility increased
indomethacin		True	1.12895	Not found	False	[]		localised infection
indomethacin		True	1.44061	Not found	False	[]		opportunistic infection
indomethacin		True	1.839786	Not found	False	[]		respiratory tract infection
indomethacin		True	3.77534	Not found	False	[]		sexually transmitted disease
indomethacin		True	1.94561	Not found	False	[]		bronchiectasis
indomethacin		True	2.17871	Not found	False	[]		pneumonia necrotising
indomethacin		True	1.049602	Not found	False	[]		atypical pneumonia
indomethacin		True	5.753907	Not found	False	[]		infectious pleural effusion
indomethacin		True	4.134088	Not found	False	[]		orchitis
indomethacin		True	2.17871	Not found	False	[]		prostate infection
indomethacin		True	8.58586	Not found	False	[]		scrotal abscess
indomethacin		True	8.58586	Not found	False	[]		infective tenosynovitis
indomethacin		True	6.258662	Not found	False	[]		bacterial sepsis
indomethacin		True	1.277355	Not found	False	[]		sepsis
indomethacin		True	44.447407	Not found	False	[]		sepsis neonatal
indomethacin		True	1.51576	Not found	False	[]		septic shock
indomethacin		True	2.666811	Not found	False	[]		impetigo
indomethacin		True	3.77534	Not found	False	[]		skin bacterial infection
indomethacin		True	2.055479	Not found	False	[]		soft tissue infection
indomethacin		True	3.203302	Not found	False	[]		subcutaneous abscess
indomethacin		True	8.58586	Not found	False	[]		sweat gland infection
indomethacin		True	2.272449	Not found	False	[]		chronic sinusitis
indomethacin		True	9.000098	Not found	False	[]		pharyngeal abscess
indomethacin		True	8.58586	Not found	False	[]		pharyngotonsillitis
indomethacin		True	3.2422910000000003	Not found	False	[]		tonsillitis
indomethacin		True	1.165824	Not found	False	[]		upper respiratory tract infection
indomethacin		True	1.694104	Not found	False	[]		pyelonephritis
indomethacin		True	1.246003	Not found	False	[]		pyelonephritis acute
indomethacin		True	1.38205	Not found	False	[]		renal abscess
indomethacin		True	8.58586	Not found	False	[]		urinary bladder abscess
indomethacin		True	1.054069	Not found	False	[]		urinary tract infection
indomethacin		True	8.58586	Not found	False	[]		mycobacterium abscessus infection
indomethacin		True	1.667331	Not found	False	[]		mycobacterium avium complex infection
indomethacin		True	8.58586	Not found	False	[]		mycobacterium chelonae infection
indomethacin		True	8.58586	Not found	False	[]		tuberculoid leprosy
indomethacin		True	1.084468	Not found	False	[]		disseminated tuberculosis
indomethacin		True	2.008247	Not found	False	[]		tuberculosis
indomethacin		True	9.183624	Not found	False	[]		toxoplasmosis
indomethacin		True	1.049602	Not found	False	[]		cytomegalovirus viraemia
indomethacin		True	1.131172	Not found	False	[]		herpes virus infection
indomethacin		True	1.033219	Not found	False	[]		herpes zoster
indomethacin		True	9.000098	Not found	False	[]		mumps
indomethacin		True	1.6696270000000002	Not found	False	[]		skin papilloma
indomethacin		True	8.58586	Not found	False	[]		parvovirus infection
indomethacin		True	8.58586	Not found	False	[]		viral pharyngitis
indomethacin		True	5.483792	Not found	False	[]		post procedural infection
indomethacin		True	8.58586	Not found	False	[]		avulsion fracture
indomethacin		True	1.667331	Not found	False	[]		bone fragmentation
indomethacin		True	1.44061	Not found	False	[]		fracture nonunion
indomethacin		True	1.38205	Not found	False	[]		osteoporotic fracture
indomethacin		True	1.444919	Not found	False	[]		rotator cuff syndrome
indomethacin		True	19.134088	Not found	False	[]		synovial rupture
indomethacin		True	1.214385	Not found	False	[]		ankle fracture
indomethacin		True	2.985457	Not found	False	[]		femoral neck fracture
indomethacin		True	8.58586	Not found	False	[]		pubis fracture
indomethacin		True	1.957685	Not found	False	[]		spinal compression fracture
indomethacin		True	4.134088	Not found	False	[]		sternal fracture
indomethacin		True	1.6206920000000002	Not found	False	[]		hand fracture
indomethacin		True	5.753907	Not found	False	[]		scapula fracture
indomethacin		True	1.22553	Not found	False	[]		ulna fracture
indomethacin		True	2.17871	Not found	False	[]		chemical burn of skin
indomethacin		True	5.89928	Not found	False	[]		nephropathy toxic
indomethacin		True	1.44061	Not found	False	[]		poisoning deliberate
indomethacin		True	1.43323	Found	False	[]	lithium toxicity	toxicity to various agents
indomethacin		True	19.134088	Not found	False	[]		maternal drugs affecting foetus
indomethacin		True	3.77534	Not found	False	[]		arterial rupture
indomethacin		True	2.516954	Not found	False	[]		craniocerebral injury
indomethacin		True	1.22553	Not found	False	[]		traumatic lung injury
indomethacin		True	1.38205	Not found	False	[]		epicondylitis
indomethacin		True	1.138642	Not found	False	[]		ligament rupture
indomethacin		True	2.017679	Not found	False	[]		tendon rupture
indomethacin		True	1.6932110000000002	Not found	False	[]		arthropod bite
indomethacin		True	1.001557	Not found	False	[]		gun shot wound
indomethacin		True	1.085195	Not found	False	[]		injury
indomethacin		True	1.0147240000000002	Not found	False	[]		multiple injuries
indomethacin		True	9.000098	Not found	False	[]		post concussion syndrome
indomethacin		True	1.38205	Not found	False	[]		soft tissue injury
indomethacin		True	1.452457	Not found	False	[]		wound complication
indomethacin		True	5.753907	Not found	False	[]		renal haematoma
indomethacin		True	1.058969	Not found	False	[]		renal injury
indomethacin		True	6.736366	Not found	False	[]		uterine rupture
indomethacin		True	1.98774	Not found	False	[]		back injury
indomethacin		True	2.689807	Not found	False	[]		neck injury
indomethacin		True	2.17871	Not found	False	[]		spinal column injury
indomethacin		True	1.38205	Not found	False	[]		subcutaneous haematoma
indomethacin		True	8.58586	Not found	False	[]		heat illness
indomethacin		True	8.58586	Not found	False	[]		heat stroke
indomethacin		True	2.17871	Not found	False	[]		incorrect product dosage form administered
indomethacin		True	3.163457	Not found	False	[]		arteriovenous fistula thrombosis
indomethacin		True	3.77534	Not found	False	[]		cerebral hypoperfusion
indomethacin		True	1.6206920000000002	Not found	False	[]		phlebitis
indomethacin		True	3.77534	Not found	False	[]		vascular graft occlusion
indomethacin		True	1.667331	Not found	False	[]		vascular pseudoaneurysm
indomethacin		True	2.17871	Not found	False	[]		complication of device removal
indomethacin		True	2.17871	Not found	False	[]		post laminectomy syndrome
indomethacin		True	3.77534	Not found	False	[]		peritoneal dialysis complication
indomethacin		True	1.054139	Not found	False	[]		post procedural complication
indomethacin		True	1.38205	Not found	False	[]		post procedural discharge
indomethacin		True	8.58586	Not found	False	[]		post procedural fistula
indomethacin		True	1.22553	Not found	False	[]		post procedural haematoma
indomethacin		True	1.709555	Not found	False	[]		postoperative wound complication
indomethacin		True	1.447323	Not found	False	[]		procedural complication
indomethacin		True	1.274803	Not found	False	[]		wound dehiscence
indomethacin		True	4.134088	Not found	False	[]		endotracheal intubation complication
indomethacin		True	58.91997	Not found	False	[]		tracheal haemorrhage
indomethacin		True	8.58586	Not found	False	[]		urinary retention postoperative
indomethacin		True	1.38205	Not found	False	[]		toxic encephalopathy
indomethacin		True	4.293032	Not found	False	[]		chromaturia
indomethacin		True	2.405918	Not found	False	[]		metabolic acidosis
indomethacin		True	18.77534	Not found	False	[]		alkalosis hypochloraemic
indomethacin		True	6.13981	Not found	False	[]		metabolic alkalosis
indomethacin		True	1.6806739999999998	Not found	False	[]		respiratory acidosis
indomethacin		True	1.1429129999999998	Not found	False	[]		respiratory failure
indomethacin		True	8.58586	Not found	False	[]		wernicke's encephalopathy
indomethacin		True	1.220581	Not found	False	[]		increased appetite
indomethacin		True	3.77534	Not found	False	[]		marasmus
indomethacin		True	1.526568	Not found	False	[]		obesity
indomethacin		True	1.555319	Not found	False	[]		overweight
indomethacin		True	1.300101	Not found	False	[]		osteopenia
indomethacin		True	1.117544	Not found	False	[]		osteoporosis
indomethacin		True	2.17871	Not found	False	[]		chondrocalcinosis pyrophosphate
indomethacin		True	3.77534	Not found	False	[]		hypermagnesaemia
indomethacin		True	2.17871	Not found	False	[]		phosphorus metabolism disorder
indomethacin		True	11.394632	Not found	False	[]		nephrogenic diabetes insipidus
indomethacin		True	1.854655	Not found	False	[]		hypochloraemia
indomethacin		True	1.09064	Not found	False	[]		hypokalaemia
indomethacin		True	1.315791	Not found	False	[]		dehydration
indomethacin		True	1.55161	Not found	False	[]		hypovolaemia
indomethacin		True	1.322124	Not found	False	[]		shock haemorrhagic
indomethacin		True	3.595787	Not found	False	[]		cholesterosis
indomethacin		True	1.3064900000000002	Not found	False	[]		hypercholesterolaemia
indomethacin		True	3.061069	Not found	False	[]		hypertriglyceridaemia
indomethacin		True	1.3632400000000002	Not found	False	[]		hyperlipidaemia
indomethacin		True	1.867265	Not found	False	[]		dyslipidaemia
indomethacin		True	9.000098	Not found	False	[]		hyperamylasaemia
indomethacin		True	4.452457	Not found	False	[]		cardiometabolic syndrome
indomethacin		True	9.000098	Not found	False	[]		hyperproteinaemia
indomethacin		True	6.736366	Not found	False	[]		gouty tophus
indomethacin		True	1.51539	Not found	False	[]		bone disorder
indomethacin		True	1.667331	Not found	False	[]		bone erosion
indomethacin		True	1.38205	Not found	False	[]		bone fistula
indomethacin		True	1.48969	Not found	False	[]		bone lesion
indomethacin		True	1.825064	Not found	False	[]		exostosis
indomethacin		True	19.134088	Not found	False	[]		extraskeletal ossification
indomethacin		True	1.770474	Not found	False	[]		osteitis
indomethacin		True	1.5068050000000002	Not found	False	[]		osteosclerosis
indomethacin		True	1.709555	Not found	False	[]		bone swelling
indomethacin		True	8.58586	Not found	False	[]		metatarsalgia
indomethacin		True	1.206198	Not found	False	[]		pain in jaw
indomethacin		True	3.77534	Not found	False	[]		collagen disorder
indomethacin		True	1.049602	Not found	False	[]		connective tissue disorder
indomethacin		True	1.029438	Not found	False	[]		arthropathy
indomethacin		True	1.181737	Not found	False	[]		polyarthritis
indomethacin		True	11.110528	Not found	False	[]		sacroiliitis
indomethacin		True	3.77534	Not found	False	[]		seronegative arthritis
indomethacin		True	2.341869	Not found	False	[]		facet joint syndrome
indomethacin		True	2.17871	Not found	False	[]		joint ankylosis
indomethacin		True	6.557487999999999	Not found	False	[]		joint destruction
indomethacin		True	3.77534	Not found	False	[]		patellofemoral pain syndrome
indomethacin		True	1.1963612	Not found	False	[]		arthralgia
indomethacin		True	1.7973979999999998	Not found	False	[]		joint noise
indomethacin		True	1.0724969999999998	Not found	False	[]		joint effusion
indomethacin		True	1.590101	Not found	False	[]		joint range of motion decreased
indomethacin		True	1.067554	Not found	False	[]		joint stiffness
indomethacin		True	1.12003	Not found	False	[]		joint swelling
indomethacin		True	2.75615	Not found	False	[]		cervicobrachial syndrome
indomethacin		True	2.104189	Not found	False	[]		spinal osteoarthritis
indomethacin		True	1.269846	Not found	False	[]		psoriatic arthropathy
indomethacin		True	1.370013	Not found	False	[]		myositis
indomethacin		True	1.709555	Not found	False	[]		muscle fatigue
indomethacin		True	8.58586	Not found	False	[]		muscle hypertrophy
indomethacin		True	1.219469	Not found	False	[]		muscle tightness
indomethacin		True	1.12895	Not found	False	[]		muscle twitching
indomethacin		True	1.434956	Not found	False	[]		hypertonia
indomethacin		True	1.8272820000000003	Not found	False	[]		muscle rigidity
indomethacin		True	5.753907	Not found	False	[]		nuchal rigidity
indomethacin		True	2.516954	Not found	False	[]		muscle necrosis
indomethacin		True	4.293032	Not found	False	[]		knee deformity
indomethacin		True	1.22553	Not found	False	[]		intervertebral disc compression
indomethacin		True	1.479958	Not found	False	[]		intervertebral disc disorder
indomethacin		True	1.053986	Not found	False	[]		sciatica
indomethacin		True	4.006272	Not found	False	[]		kyphosis
indomethacin		True	1.38205	Not found	False	[]		lordosis
indomethacin		True	1.220581	Not found	False	[]		lumbar spinal stenosis
indomethacin		True	2.420595	Not found	False	[]		scoliosis
indomethacin		True	1.6696270000000002	Not found	False	[]		spondylolisthesis
indomethacin		True	18.77534	Not found	False	[]		spondylolysis
indomethacin		True	1.38205	Not found	False	[]		hip deformity
indomethacin		True	9.183624	Not found	False	[]		fasciitis
indomethacin		True	1.3677	Not found	False	[]		plantar fasciitis
indomethacin		True	1.029234	Not found	False	[]		musculoskeletal discomfort
indomethacin		True	1.522011	Not found	False	[]		neck pain
indomethacin		True	2.666811	Not found	False	[]		extremity contracture
indomethacin		True	1.152772	Found	True	['common']	stiffness	musculoskeletal stiffness
indomethacin		True	1.44061	Not found	False	[]		nodule
indomethacin		True	8.58586	Not found	False	[]		limb mass
indomethacin		True	2.75615	Not found	False	[]		weight bearing difficulty
indomethacin		True	2.17871	Not found	False	[]		soft tissue necrosis
indomethacin		True	8.58586	Not found	False	[]		osteochondroma
indomethacin		True	3.77534	Not found	False	[]		osteoma
indomethacin		True	2.078851	Not found	False	[]		metastases to bone
indomethacin		True	3.77534	Not found	False	[]		synovial disorder
indomethacin		True	3.163457	Not found	False	[]		chondrolysis
indomethacin		True	1.043218	Not found	False	[]		costochondritis
indomethacin		True	18.77534	Not found	False	[]		enthesopathy
indomethacin		True	1.5068050000000002	Not found	False	[]		trigger finger
indomethacin		True	1.38205	Not found	False	[]		osteonecrosis
indomethacin		True	2.055479	Not found	False	[]		foot deformity
indomethacin		True	1.38205	Not found	False	[]		musculoskeletal pain
indomethacin		True	3.77534	Not found	False	[]		synovial cyst
indomethacin		True	1.854655	Not found	False	[]		breast cyst
indomethacin		True	14.087237	Not found	False	[]		fibrocystic breast disease
indomethacin		True	1.38205	Not found	False	[]		breast cancer in situ
indomethacin		True	3.052654	Not found	False	[]		dermal cyst
indomethacin		True	8.58586	Not found	False	[]		metastases to bladder
indomethacin		True	2.17871	Not found	False	[]		metastases to kidney
indomethacin		True	4.134088	Not found	False	[]		metastases to pleura
indomethacin		True	1.246003	Not found	False	[]		adenocarcinoma
indomethacin		True	1.240109	Not found	False	[]		metastatic neoplasm
indomethacin		True	3.77534	Not found	False	[]		metastatic squamous cell carcinoma
indomethacin		True	1.430342	Not found	False	[]		neoplasm
indomethacin		True	8.58586	Not found	False	[]		arachnoid cyst
indomethacin		True	9.000098	Not found	False	[]		cerebral cyst
indomethacin		True	5.753907	Not found	False	[]		brain neoplasm malignant
indomethacin		True	4.3877880000000005	Not found	False	[]		glioblastoma multiforme
indomethacin		True	3.77534	Not found	False	[]		renal adenoma
indomethacin		True	1.717505	Not found	False	[]		renal cyst
indomethacin		True	8.58586	Not found	False	[]		bladder cancer stage iii
indomethacin		True	2.666811	Not found	False	[]		renal neoplasm
indomethacin		True	4.134088	Not found	False	[]		haemorrhagic ovarian cyst
indomethacin		True	1.431042	Not found	False	[]		ovarian cyst
indomethacin		True	1.44061	Not found	False	[]		cervix carcinoma
indomethacin		True	3.77534	Not found	False	[]		cervix carcinoma stage 0
indomethacin		True	2.04378	Not found	False	[]		ovarian cancer
indomethacin		True	2.516954	Not found	False	[]		ovarian cancer metastatic
indomethacin		True	5.753907	Not found	False	[]		ovarian cancer recurrent
indomethacin		True	3.77534	Not found	False	[]		ovarian epithelial cancer
indomethacin		True	8.58586	Not found	False	[]		testicular seminoma (pure)
indomethacin		True	18.77534	Not found	False	[]		testis cancer
indomethacin		True	3.163457	Not found	False	[]		nasal polyps
indomethacin		True	1.38205	Not found	False	[]		sinus polyp
indomethacin		True	8.58586	Not found	False	[]		mediastinum neoplasm
indomethacin		True	8.58586	Not found	False	[]		large cell lung cancer
indomethacin		True	3.77534	Not found	False	[]		nasopharyngeal cancer
indomethacin		True	28.84538	Not found	False	[]		metastatic bronchial carcinoma
indomethacin		True	1.44061	Not found	False	[]		throat cancer
indomethacin		True	3.163457	Not found	False	[]		malignant melanoma in situ
indomethacin		True	8.58586	Not found	False	[]		malignant melanoma stage i
indomethacin		True	2.17871	Not found	False	[]		metastatic malignant melanoma
indomethacin		True	1.378335	Not found	False	[]		basal cell carcinoma
indomethacin		True	2.17871	Not found	False	[]		gliosis
indomethacin		True	8.58586	Not found	False	[]		meningitis noninfective
indomethacin		True	9.000098	Not found	False	[]		pachymeningitis
indomethacin		True	1.22553	Not found	False	[]		myelitis
indomethacin		True	1.709555	Not found	False	[]		myelitis transverse
indomethacin		True	4.134088	Not found	False	[]		carotid artery aneurysm
indomethacin		True	8.58586	Not found	False	[]		brain stem ischaemia
indomethacin		True	1.709555	Not found	False	[]		cerebellar haemorrhage
indomethacin		True	1.667331	Not found	False	[]		cerebral artery occlusion
indomethacin		True	14.087237	Not found	False	[]		cerebral haemorrhage neonatal
indomethacin		True	2.852741	Not found	False	[]		cerebral ischaemia
indomethacin		True	1.38205	Not found	False	[]		embolic cerebral infarction
indomethacin		True	3.77534	Not found	False	[]		haemorrhagic cerebral infarction
indomethacin		True	21.487541	Not found	False	[]		intraventricular haemorrhage
indomethacin		True	161.985036	Not found	False	[]		intraventricular haemorrhage neonatal
indomethacin		True	1.3745889999999998	Not found	False	[]		lacunar infarction
indomethacin		True	2.516954	Not found	False	[]		ruptured cerebral aneurysm
indomethacin		True	3.77534	Not found	False	[]		vertebral artery occlusion
indomethacin		True	2.17871	Not found	False	[]		cerebral arteriosclerosis
indomethacin		True	4.134088	Not found	False	[]		cerebral vasoconstriction
indomethacin		True	9.000098	Not found	False	[]		cranial nerve disorder
indomethacin		True	2.897119	Not found	False	[]		facial paresis
indomethacin		True	1.131172	Not found	False	[]		parosmia
indomethacin		True	2.50532	Not found	False	[]		trigeminal neuralgia
indomethacin		True	3.163457	Not found	False	[]		vocal cord paralysis
indomethacin		True	2.197951	Not found	False	[]		demyelination
indomethacin		True	1.447323	Not found	False	[]		multiple sclerosis relapse
indomethacin		True	3.77534	Not found	False	[]		relapsing-remitting multiple sclerosis
indomethacin		True	188.97412	Not found	False	[]		periventricular leukomalacia
indomethacin		True	8.58586	Not found	False	[]		chronic paroxysmal hemicrania
indomethacin		True	4.134088	Not found	False	[]		cluster headache
indomethacin		True	1.161192	Not found	False	[]		migraine
indomethacin		True	1.854655	Not found	False	[]		migraine with aura
indomethacin		True	2.948685	Not found	False	[]		hydrocephalus
indomethacin		True	2.076082	Not found	False	[]		idiopathic intracranial hypertension
indomethacin		True	1.153823	Not found	False	[]		brain oedema
indomethacin		True	8.58586	Not found	False	[]		autism spectrum disorder
indomethacin		True	5.753907	Not found	False	[]		amnesia
indomethacin		True	3.77534	Not found	False	[]		retrograde amnesia
indomethacin		True	1.44061	Not found	False	[]		judgement impaired
indomethacin		True	8.58586	Not found	False	[]		ballismus
indomethacin		True	6.001553	Not found	False	[]		bradykinesia
indomethacin		True	1.045961	Not found	False	[]		extrapyramidal disorder
indomethacin		True	18.77534	Not found	False	[]		opisthotonus
indomethacin		True	2.516954	Not found	False	[]		diplegia
indomethacin		True	1.231935	Not found	False	[]		hemiparesis
indomethacin		True	1.1162770000000002	Not found	False	[]		hemiplegia
indomethacin		True	8.58586	Not found	False	[]		locked-in syndrome
indomethacin		True	1.709555	Not found	False	[]		monoparesis
indomethacin		True	1.138642	Not found	False	[]		monoplegia
indomethacin		True	2.17871	Not found	False	[]		paraparesis
indomethacin		True	2.076082	Not found	False	[]		paraplegia
indomethacin		True	3.163457	Not found	False	[]		head titubation
indomethacin		True	1.38205	Not found	False	[]		intention tremor
indomethacin		True	2.666811	Not found	False	[]		extensor plantar response
indomethacin		True	1.235363	Not found	False	[]		dysstasia
indomethacin		True	1.043218	Not found	False	[]		dysgraphia
indomethacin		True	1.3514940000000002	Not found	False	[]		depressed level of consciousness
indomethacin		True	2.17871	Not found	False	[]		postictal state
indomethacin		True	2.689807	Not found	False	[]		central nervous system lesion
indomethacin		True	8.58586	Not found	False	[]		meningeal disorder
indomethacin		True	2.516954	Not found	False	[]		psychomotor skills impaired
indomethacin		True	1.38205	Not found	False	[]		apnoeic attack
indomethacin		True	5.680085	Not found	False	[]		clonus
indomethacin		True	1.363351	Not found	False	[]		disorientation
indomethacin		True	2.516954	Not found	False	[]		meningism
indomethacin		True	1.588566	Not found	False	[]		myoclonus
indomethacin		True	1.3677	Not found	False	[]		tic
indomethacin		True	1.246003	Not found	False	[]		dysaesthesia
indomethacin		True	1.44061	Not found	False	[]		allodynia
indomethacin		True	8.58586	Not found	False	[]		central pain syndrome
indomethacin		True	4.006272	Not found	False	[]		complex regional pain syndrome
indomethacin		True	3.77534	Not found	False	[]		genital hypoaesthesia
indomethacin		True	2.75615	Not found	False	[]		hypoaesthesia
indomethacin		True	18.77534	Not found	False	[]		occipital neuralgia
indomethacin		True	1.356321	Not found	False	[]		sensory loss
indomethacin		True	4.293032	Not found	False	[]		dyslalia
indomethacin		True	8.58586	Not found	False	[]		bladder sphincter atony
indomethacin		True	3.77534	Not found	False	[]		drop attacks
indomethacin		True	3.239517	Not found	False	[]		serotonin syndrome
indomethacin		True	2.17871	Not found	False	[]		mononeuritis
indomethacin		True	1.274803	Not found	False	[]		peroneal nerve palsy
indomethacin		True	2.17871	Not found	False	[]		radial nerve palsy
indomethacin		True	1.0616660000000002	Not found	False	[]		peripheral sensory neuropathy
indomethacin		True	1.049602	Not found	False	[]		focal dyscognitive seizures
indomethacin		True	8.58586	Not found	False	[]		eclampsia
indomethacin		True	1.272655	Not found	False	[]		status epilepticus
indomethacin		True	1.38205	Not found	False	[]		circadian rhythm sleep disorder
indomethacin		True	3.052654	Not found	False	[]		narcolepsy
indomethacin		True	1.765635	Not found	False	[]		sleep apnoea syndrome
indomethacin		True	1.44061	Not found	False	[]		myelopathy
indomethacin		True	2.272449	Not found	False	[]		lumbar radiculopathy
indomethacin		True	1.941159	Not found	False	[]		hypertonic bladder
indomethacin		True	1.5068050000000002	Not found	False	[]		neurogenic bladder
indomethacin		True	18.77534	Not found	False	[]		radiculitis brachial
indomethacin		True	1.94561	Not found	False	[]		radiculopathy
indomethacin		True	2.000196	Not found	False	[]		spinal cord compression
indomethacin		True	2.17871	Not found	False	[]		syringomyelia
indomethacin		True	1.667331	Not found	False	[]		cerebral ventricle dilatation
indomethacin		True	19.134088	Not found	False	[]		encephalomalacia
indomethacin		True	9.000098	Not found	False	[]		carotid arteriosclerosis
indomethacin		True	2.17871	Not found	False	[]		agitation
indomethacin		True	8.232641	Not found	False	[]		foetal disorder
indomethacin		True	9.500196	Not found	False	[]		foetal distress syndrome
indomethacin		True	5.269838	Not found	False	[]		breech presentation
indomethacin		True	5.753907	Not found	False	[]		induced labour
indomethacin		True	1.922686	Not found	False	[]		premature labour
indomethacin		True	4.209147	Not found	False	[]		premature rupture of membranes
indomethacin		True	18.77534	Not found	False	[]		breech delivery
indomethacin		True	9.000098	Not found	False	[]		uterine contractions abnormal
indomethacin		True	2.055479	Not found	False	[]		premature separation of placenta
indomethacin		True	1.246003	Not found	False	[]		pre-eclampsia
indomethacin		True	9.000098	Not found	False	[]		cervical incompetence
indomethacin		True	8.58586	Not found	False	[]		complication of pregnancy
indomethacin		True	6.483083	Not found	False	[]		premature baby
indomethacin		True	8.58586	Not found	False	[]		weight decrease neonatal
indomethacin		True	9.000098	Not found	False	[]		circulatory failure neonatal
indomethacin		True	11.829326	Not found	False	[]		neonatal hypotension
indomethacin		True	9.183624	Not found	False	[]		neonatal hypoxia
indomethacin		True	15.430085	Not found	False	[]		neonatal respiratory failure
indomethacin		True	3.77534	Not found	False	[]		cyanosis neonatal
indomethacin		True	1.38205	Not found	False	[]		neonatal aspiration
indomethacin		True	5.269838	Not found	False	[]		respiratory disorder neonatal
indomethacin		True	132.734555	Not found	False	[]		bronchopulmonary dysplasia
indomethacin		True	10.10104	Not found	False	[]		neonatal respiratory distress syndrome
indomethacin		True	19.134088	Not found	False	[]		neonatal anuria
indomethacin		True	37.110486	Not found	False	[]		neonatal disorder
indomethacin		True	9.3677	Not found	False	[]		renal failure neonatal
indomethacin		True	4.134088	Not found	False	[]		umbilical cord abnormality
indomethacin		True	3.790545	Not found	False	[]		oligohydramnios
indomethacin		True	4.3877880000000005	Not found	False	[]		polyhydramnios
indomethacin		True	3.77534	Not found	False	[]		amniotic cavity infection
indomethacin		True	8.58586	Not found	False	[]		placenta accreta
indomethacin		True	19.387788	Not found	False	[]		placental disorder
indomethacin		True	8.58586	Not found	False	[]		placental insufficiency
indomethacin		True	14.087237	Not found	False	[]		twin pregnancy
indomethacin		True	8.58586	Not found	False	[]		uterine contractions during pregnancy
indomethacin		True	8.58586	Not found	False	[]		foetal hypokinesia
indomethacin		True	1.38205	Not found	False	[]		infantile apnoea
indomethacin		True	1.246003	Not found	False	[]		anxiety disorder
indomethacin		True	1.38205	Not found	False	[]		generalised anxiety disorder
indomethacin		True	1.21776	Not found	False	[]		stress
indomethacin		True	2.516954	Not found	False	[]		agoraphobia
indomethacin		True	4.293032	Not found	False	[]		claustrophobia
indomethacin		True	2.341869	Not found	False	[]		fear of disease
indomethacin		True	2.076082	Not found	False	[]		attention deficit/hyperactivity disorder
indomethacin		True	1.709555	Not found	False	[]		communication disorder
indomethacin		True	1.298601	Not found	False	[]		major depression
indomethacin		True	1.203189	Not found	False	[]		anhedonia
indomethacin		True	1.043218	Not found	False	[]		decreased interest
indomethacin		True	1.363371	Not found	False	[]		depressed mood
indomethacin		True	2.17871	Not found	False	[]		dissociative disorder
indomethacin		True	1.02622	Not found	False	[]		delusion
indomethacin		True	1.4746899999999998	Not found	False	[]		hallucination, auditory
indomethacin		True	3.77534	Not found	False	[]		somatic hallucination
indomethacin		True	8.58586	Not found	False	[]		confabulation
indomethacin		True	8.58586	Not found	False	[]		loose associations
indomethacin		True	1.049602	Not found	False	[]		bipolar i disorder
indomethacin		True	8.58586	Not found	False	[]		cyclothymic disorder
indomethacin		True	1.6932110000000002	Not found	False	[]		affect lability
indomethacin		True	8.58586	Not found	False	[]		blunted affect
indomethacin		True	1.854655	Not found	False	[]		dysphoria
indomethacin		True	1.38205	Not found	False	[]		moaning
indomethacin		True	1.183827	Not found	False	[]		affective disorder
indomethacin		True	8.58586	Not found	False	[]		mood disorder due to a general medical condition
indomethacin		True	9.183624	Not found	False	[]		aversion
indomethacin		True	3.77534	Not found	False	[]		antisocial personality disorder
indomethacin		True	1.322124	Not found	False	[]		hyperventilation
indomethacin		True	3.77534	Not found	False	[]		hypervigilance
indomethacin		True	1.854996	Not found	False	[]		psychiatric symptom
indomethacin		True	1.22553	Not found	False	[]		alcohol abuse
indomethacin		True	1.319297	Not found	False	[]		drug abuse
indomethacin		True	1.049602	Not found	False	[]		acute psychosis
indomethacin		True	1.709555	Not found	False	[]		psychotic behaviour
indomethacin		True	2.055479	Not found	False	[]		anorgasmia
indomethacin		True	1.775446	Not found	False	[]		erectile dysfunction
indomethacin		True	1.3745889999999998	Not found	False	[]		sexual dysfunction
indomethacin		True	1.531598	Not found	False	[]		intentional self-injury
indomethacin		True	1.854655	Not found	False	[]		suicidal behaviour
indomethacin		True	1.555319	Not found	False	[]		intentional product misuse
indomethacin		True	2.17871	Not found	False	[]		bladder dilatation
indomethacin		True	3.77534	Not found	False	[]		bladder neck obstruction
indomethacin		True	2.341869	Not found	False	[]		bladder prolapse
indomethacin		True	8.58586	Not found	False	[]		vesical fistula
indomethacin		True	2.17871	Not found	False	[]		vesicoureteric reflux
indomethacin		True	5.753907	Not found	False	[]		focal segmental glomerulosclerosis
indomethacin		True	3.77534	Not found	False	[]		glomerulonephritis rapidly progressive
indomethacin		True	3.733902	Not found	False	[]		nephropathy
indomethacin		True	1.274803	Not found	False	[]		renal tubular disorder
indomethacin		True	1.043218	Not found	False	[]		renal mass
indomethacin		True	1.251718	Not found	False	[]		anuria
indomethacin		True	1.9788978	Found	False	[]	acute kidney failure	acute kidney injury
indomethacin		True	2.290417	Not found	False	[]		chronic kidney disease
indomethacin		True	1.5068050000000002	Not found	False	[]		renal infarct
indomethacin		True	2.171062	Not found	False	[]		renal tubular necrosis
indomethacin		True	1.38205	Not found	False	[]		ureteral disorder
indomethacin		True	3.77534	Not found	False	[]		urethral disorder
indomethacin		True	1.22553	Not found	False	[]		bladder pain
indomethacin		True	1.117369	Not found	False	[]		dysuria
indomethacin		True	1.44061	Not found	False	[]		micturition disorder
indomethacin		True	1.225934	Not found	False	[]		micturition urgency
indomethacin		True	1.20108	Not found	False	[]		urinary retention
indomethacin		True	3.163457	Not found	False	[]		urge incontinence
indomethacin		True	1.6696270000000002	Not found	False	[]		urinary hesitation
indomethacin		True	3.408558	Not found	False	[]		urine flow decreased
indomethacin		True	3.77534	Not found	False	[]		pneumaturia
indomethacin		True	6.13981	Not found	False	[]		pyuria
indomethacin		True	1.3677	Not found	False	[]		urine abnormality
indomethacin		True	1.062427	Not found	False	[]		polyuria
indomethacin		True	1.44061	Not found	False	[]		nephrocalcinosis
indomethacin		True	1.241626	Not found	False	[]		nephrolithiasis
indomethacin		True	6.808281	Not found	False	[]		ureterolithiasis
indomethacin		True	2.055479	Not found	False	[]		breast disorder
indomethacin		True	8.58586	Not found	False	[]		nipple disorder
indomethacin		True	2.17871	Not found	False	[]		atrophic vulvovaginitis
indomethacin		True	3.77534	Not found	False	[]		ovarian haemorrhage
indomethacin		True	1.519256	Not found	False	[]		benign prostatic hyperplasia
indomethacin		True	3.77534	Not found	False	[]		prostatic calcification
indomethacin		True	1.883534	Not found	False	[]		prostatomegaly
indomethacin		True	3.163457	Not found	False	[]		genital rash
indomethacin		True	2.17871	Not found	False	[]		painful erection
indomethacin		True	1.38205	Not found	False	[]		infertility
indomethacin		True	8.58586	Not found	False	[]		azoospermia
indomethacin		True	4.134088	Not found	False	[]		pelvic haematoma
indomethacin		True	8.58586	Not found	False	[]		endometrial atrophy
indomethacin		True	8.58586	Not found	False	[]		uterine atrophy
indomethacin		True	1.049602	Not found	False	[]		uterine haemorrhage
indomethacin		True	2.17871	Not found	False	[]		vaginal disorder
indomethacin		True	3.77534	Not found	False	[]		vaginal fistula
indomethacin		True	2.17871	Not found	False	[]		coital bleeding
indomethacin		True	1.434956	Not found	False	[]		vaginal discharge
indomethacin		True	8.58586	Not found	False	[]		bronchostenosis
indomethacin		True	3.77534	Not found	False	[]		idiopathic pulmonary fibrosis
indomethacin		True	1.4511	Not found	False	[]		atelectasis
indomethacin		True	1.032959	Not found	False	[]		emphysema
indomethacin		True	1.636056	Not found	False	[]		interstitial lung disease
indomethacin		True	1.274803	Not found	False	[]		pulmonary alveolar haemorrhage
indomethacin		True	1.621192	Not found	False	[]		pulmonary fibrosis
indomethacin		True	2.076082	Not found	False	[]		restrictive pulmonary disease
indomethacin		True	1.5309819999999998	Not found	False	[]		acute respiratory distress syndrome
indomethacin		True	3.77534	Not found	False	[]		non-cardiogenic pulmonary oedema
indomethacin		True	8.58586	Not found	False	[]		pleural adhesion
indomethacin		True	4.293032	Not found	False	[]		pleural disorder
indomethacin		True	1.897325	Not found	False	[]		pleurisy
indomethacin		True	2.17871	Not found	False	[]		chylothorax
indomethacin		True	1.765136	Not found	False	[]		pleural effusion
indomethacin		True	1.10345	Not found	False	[]		pulmonary embolism
indomethacin		True	1.6206920000000002	Not found	False	[]		pulmonary infarction
indomethacin		True	9.293032	Not found	False	[]		pulmonary artery dilatation
indomethacin		True	38.88205	Not found	False	[]		pulmonary veno-occlusive disease
indomethacin		True	2.343329	Not found	False	[]		tachypnoea
indomethacin		True	1.38205	Not found	False	[]		brain hypoxia
indomethacin		True	1.180666	Not found	False	[]		hypoxia
indomethacin		True	1.992906	Not found	False	[]		sputum discoloured
indomethacin		True	1.246003	Not found	False	[]		rhonchi
indomethacin		True	8.58586	Not found	False	[]		use of accessory respiratory muscles
indomethacin		True	4.209147	Not found	False	[]		painful respiration
indomethacin		True	1.22553	Not found	False	[]		respiration abnormal
indomethacin		True	2.666811	Not found	False	[]		suffocation feeling
indomethacin		True	3.77534	Not found	False	[]		dependence on respirator
indomethacin		True	1.777495	Not found	False	[]		snoring
indomethacin		True	3.77534	Not found	False	[]		acquired diaphragmatic eventration
indomethacin		True	1.38205	Not found	False	[]		diaphragmatic disorder
indomethacin		True	8.58586	Not found	False	[]		mediastinal shift
indomethacin		True	3.163457	Not found	False	[]		pneumomediastinum
indomethacin		True	1.38205	Not found	False	[]		epiglottic oedema
indomethacin		True	1.049602	Not found	False	[]		nasal oedema
indomethacin		True	3.77534	Not found	False	[]		nasal turbinate abnormality
indomethacin		True	2.17871	Not found	False	[]		pharyngeal haemorrhage
indomethacin		True	1.38205	Not found	False	[]		pharyngeal inflammation
indomethacin		True	3.163457	Not found	False	[]		organising pneumonia
indomethacin		True	1.709555	Not found	False	[]		skin wrinkling
indomethacin		True	2.689807	Not found	False	[]		skin hypertrophy
indomethacin		True	2.516954	Not found	False	[]		epidermal necrosis
indomethacin		True	8.58586	Not found	False	[]		excessive skin
indomethacin		True	5.753907	Not found	False	[]		peau d'orange
indomethacin		True	8.58586	Not found	False	[]		scar pain
indomethacin		True	5.269838	Not found	False	[]		skin fragility
indomethacin		True	1.240109	Not found	False	[]		skin necrosis
indomethacin		True	2.055479	Not found	False	[]		skin swelling
indomethacin		True	5.753907	Not found	False	[]		neurodermatitis
indomethacin		True	1.3769840000000002	Not found	False	[]		rash maculo-papular
indomethacin		True	2.75615	Not found	False	[]		rash morbilliform
indomethacin		True	1.38205	Not found	False	[]		skin fissures
indomethacin		True	1.545081	Not found	False	[]		skin ulcer
indomethacin		True	3.77534	Not found	False	[]		skin ulcer haemorrhage
indomethacin		True	18.77534	Not found	False	[]		alopecia areata
indomethacin		True	8.58586	Not found	False	[]		alopecia universalis
indomethacin		True	1.38205	Not found	False	[]		miliaria
indomethacin		True	9.183624	Not found	False	[]		onycholysis
indomethacin		True	1.049602	Not found	False	[]		hair colour changes
indomethacin		True	2.17871	Not found	False	[]		hair disorder
indomethacin		True	3.497741	Not found	False	[]		skin haemorrhage
indomethacin		True	3.77534	Not found	False	[]		dry gangrene
indomethacin		True	4.997963	Not found	False	[]		vasoconstriction
indomethacin		True	3.77534	Not found	False	[]		spider naevus
indomethacin		True	8.58586	Not found	False	[]		learning disability
indomethacin		True	2.055479	Not found	False	[]		aortic aneurysm rupture
indomethacin		True	1.043218	Not found	False	[]		aortic dissection
indomethacin		True	1.430342	Not found	False	[]		aortic arteriosclerosis
indomethacin		True	1.38205	Not found	False	[]		aortic occlusion
indomethacin		True	1.231617	Not found	False	[]		arteriosclerosis
indomethacin		True	8.58586	Not found	False	[]		steal syndrome
indomethacin		True	1.049602	Not found	False	[]		extremity necrosis
indomethacin		True	3.77534	Not found	False	[]		iliac artery occlusion
indomethacin		True	1.3745889999999998	Not found	False	[]		peripheral ischaemia
indomethacin		True	2.076082	Not found	False	[]		poor peripheral circulation
indomethacin		True	1.001557	Not found	False	[]		raynaud's phenomenon
indomethacin		True	2.341869	Not found	False	[]		hypoperfusion
indomethacin		True	6.021325	Not found	False	[]		aortic thrombosis
indomethacin		True	1.38205	Not found	False	[]		post thrombotic syndrome
indomethacin		True	1.22553	Not found	False	[]		jugular vein thrombosis
indomethacin		True	1.246003	Not found	False	[]		pelvic venous thrombosis
indomethacin		True	1.181737	Not found	False	[]		thrombophlebitis superficial
indomethacin		True	8.58586	Not found	False	[]		endothelial dysfunction
indomethacin		True	2.862134	Not found	False	[]		vascular calcification
indomethacin		True	3.163457	Not found	False	[]		venoocclusive disease
indomethacin		True	1.451912	Not found	False	[]		peripheral vascular disorder
indomethacin		True	4.452457	Not found	False	[]		aortic disorder
indomethacin		True	8.58586	Not found	False	[]		arteriovenous fistula
indomethacin		True	1.076416	Not found	False	[]		hypertensive crisis
indomethacin		True	2.672859	Not found	False	[]		essential hypertension
indomethacin		True	3.163457	Not found	False	[]		arteritis
indomethacin		True	2.516954	Not found	False	[]		phlebitis superficial
indomethacin		True	8.58586	Not found	False	[]		thrombosed varicose vein
indomethacin		True	2.17871	Not found	False	[]		peripheral venous disease
indomethacin		True	2.17871	Not found	False	[]		peripheral arterial occlusive disease
indomethacin		True	2.17871	Not found	False	[]		monoclonal gammopathy
indomethacin		True	2.17871	Not found	False	[]		atrioventricular dissociation
indomethacin		True	2.076082	Not found	False	[]		pulseless electrical activity
indomethacin		True	8.58586	Not found	False	[]		oesophageal irritation
indomethacin		True	3.77534	Not found	False	[]		age-related macular degeneration
indomethacin		True	4.134088	Not found	False	[]		noninfective gingivitis
indomethacin		True	18.77534	Not found	False	[]		gastric mucosa erythema
indomethacin		True	3.77534	Not found	False	[]		lip injury
indomethacin		True	4.134088	Not found	False	[]		incorrect dose administered by device
indomethacin		True	18.77534	Not found	False	[]		medication overuse headache
indomethacin		True	2.17871	Not found	False	[]		procedural haemorrhage
indomethacin		True	5.753907	Not found	False	[]		uterine perforation
indomethacin		True	5.753907	Not found	False	[]		superior vena cava syndrome
indomethacin		True	3.77534	Not found	False	[]		vulvovaginal erythema
indomethacin		True	1.22553	Not found	False	[]		cerebral small vessel ischaemic disease
indomethacin		True	1.043218	Not found	False	[]		hypoxic-ischaemic encephalopathy
indomethacin		True	2.17871	Not found	False	[]		transient global amnesia
indomethacin		True	4.452457	Not found	False	[]		papule
indomethacin		True	18.77534	Not found	False	[]		hyporesponsive to stimuli
indomethacin		True	1.689215	Not found	False	[]		osteonecrosis of jaw
indomethacin		True	8.58586	Not found	False	[]		white matter lesion
indomethacin		True	8.58586	Not found	False	[]		respiratory muscle weakness
indomethacin		True	4.293032	Not found	False	[]		bone deformity
indomethacin		True	4.209147	Not found	False	[]		premature delivery
indomethacin		True	3.77534	Not found	False	[]		haemorrhage in pregnancy
indomethacin		True	2.8171220000000003	Not found	False	[]		low birth weight baby
indomethacin		True	8.58586	Not found	False	[]		burning feet syndrome
indomethacin		True	3.77534	Not found	False	[]		rheumatic disorder
indomethacin		True	8.58586	Not found	False	[]		dysplastic naevus
indomethacin		True	3.77534	Not found	False	[]		pneumonia pseudomonal
indomethacin		True	3.77534	Not found	False	[]		eye contusion
indomethacin		True	8.58586	Not found	False	[]		genital paraesthesia
indomethacin		True	18.77534	Not found	False	[]		preterm premature rupture of membranes
indomethacin		True	4.134088	Not found	False	[]		cervical radiculopathy
indomethacin		True	8.58586	Not found	False	[]		blister rupture
indomethacin		True	1.38205	Not found	False	[]		intentional product use issue
indomethacin		True	1.38205	Not found	False	[]		faeces soft
indomethacin		True	8.58586	Not found	False	[]		foetal heart rate deceleration abnormality
indomethacin		True	8.58586	Not found	False	[]		product packaging confusion
rabies immune globulin, human		True	2.1957700000000004					lymphadenopathy
rabies immune globulin, human		True	2.1957700000000004					tachycardia
rabies immune globulin, human		True	2.540602					dizziness
rabies immune globulin, human		True	1.39968					palpitations
rabies immune globulin, human		True	9.207926					syncope
rabies immune globulin, human		True	2.540602					dyspnoea
rabies immune globulin, human		True	8.59974					chest discomfort
rabies immune globulin, human		True	3.7914					oedema peripheral
rabies immune globulin, human		True	8.59974					ear infection
rabies immune globulin, human		True	3.7914					lacrimation increased
rabies immune globulin, human		True	2.106821					diarrhoea
rabies immune globulin, human		True	9.01984					abdominal discomfort
rabies immune globulin, human		True	4.959774					nausea
rabies immune globulin, human		True	1.251191					vomiting
rabies immune globulin, human		True	3.7914					paraesthesia oral
rabies immune globulin, human		True	2.1957700000000004					dry mouth
rabies immune globulin, human		True	8.59974					salivary hypersecretion
rabies immune globulin, human		True	3.7914					swollen tongue
rabies immune globulin, human		True	2.1957700000000004					injection site erythema
rabies immune globulin, human		True	3.7914					injection site pruritus
rabies immune globulin, human		True	1.39968					injection site swelling
rabies immune globulin, human		True	5.119671					pyrexia
rabies immune globulin, human		True	1.83377					fatigue
rabies immune globulin, human		True	5.775577					lethargy
rabies immune globulin, human		True	2.080241					malaise
rabies immune globulin, human		True	4.156961					chills
rabies immune globulin, human		True	1.39968					flushing
rabies immune globulin, human		True	4.156961					hyperhidrosis
rabies immune globulin, human		True	1.39968					influenza like illness
rabies immune globulin, human		True	4.156961					irritability
rabies immune globulin, human		True	8.59974					pallor
rabies immune globulin, human		True	8.59974					bronchospasm
rabies immune globulin, human		True	5.119671					urticaria
rabies immune globulin, human		True	4.156961					incorrect dose administered
rabies immune globulin, human		True	8.59974					decreased appetite
rabies immune globulin, human		True	2.541256					arthralgia
rabies immune globulin, human		True	9.01984					myalgia
rabies immune globulin, human		True	8.59974					musculoskeletal pain
rabies immune globulin, human		True	5.775577					pain in extremity
rabies immune globulin, human		True	4.068581					headache
rabies immune globulin, human		True	8.59974					disturbance in attention
rabies immune globulin, human		True	3.7914					tremor
rabies immune globulin, human		True	8.59974					balance disorder
rabies immune globulin, human		True	8.59974					disorientation
rabies immune globulin, human		True	1.39968					burning sensation
rabies immune globulin, human		True	4.156961					paraesthesia
rabies immune globulin, human		True	8.59974					abortion spontaneous
rabies immune globulin, human		True	2.106821					anxiety
rabies immune globulin, human		True	8.59974					nephrotic syndrome
rabies immune globulin, human		True	8.59974					renal failure
rabies immune globulin, human		True	3.187157					cough
rabies immune globulin, human		True	8.59974					nasal congestion
rabies immune globulin, human		True	2.1957700000000004					erythema
rabies immune globulin, human		True	1.4660290000000002					hypotension
rabies immune globulin, human		True	1.39968					hypertension
maraviroc		True	3.77565	Not found	False	[]		anaemia of chronic disease
maraviroc		True	2.517429	Not found	False	[]		castleman's disease
maraviroc		True	4.998658	Not found	False	[]		myelodysplastic syndrome
maraviroc		True	2.17905	Not found	False	[]		b-cell lymphoma
maraviroc		True	8.58613	Not found	False	[]		primary effusion lymphoma
maraviroc		True	5.754331	Not found	False	[]		burkitt's lymphoma
maraviroc		True	2.17905	Not found	False	[]		t-cell lymphoma
maraviroc		True	3.77565	Not found	False	[]		plasma cell myeloma
maraviroc		True	2.17905	Not found	False	[]		thrombotic thrombocytopenic purpura
maraviroc		True	8.58613	Not found	False	[]		splenic abscess
maraviroc		True	1.3824	Not found	False	[]		lymphocytosis
maraviroc		True	1.710045	Not found	False	[]		atrioventricular block first degree
maraviroc		True	1.441106	Not found	False	[]		bundle branch block right
maraviroc		True	3.77565	Not found	False	[]		heart injury
maraviroc		True	2.517429	Not found	False	[]		presyncope
maraviroc		True	1.710045	Not found	False	[]		arteriosclerosis coronary artery
maraviroc		True	5.558204	Not found	False	[]		acute myocardial infarction
maraviroc		True	1.175851	Not found	False	[]		chest pain
maraviroc		True	9.000486	Not found	False	[]		fluid overload
maraviroc		True	1.644939	Not found	False	[]		cardiac failure congestive
maraviroc		True	3.77565	Not found	False	[]		ischaemic cardiomyopathy
maraviroc		True	8.58613	Not found	False	[]		porphyria
maraviroc		True	11.395273	Not found	False	[]		congenital hydronephrosis
maraviroc		True	17.443098	Not found	False	[]		congenital cystic kidney disease
maraviroc		True	3.77565	Not found	False	[]		ear infection
maraviroc		True	18.77565	Not found	False	[]		phonophobia
maraviroc		True	2.17905	Not found	False	[]		mastoiditis
maraviroc		True	1.946464	Not found	False	[]		adrenal insufficiency
maraviroc		True	14.087661	Not found	False	[]		diabetic hyperosmolar coma
maraviroc		True	1.3824	Not found	False	[]		diabetic neuropathy
maraviroc		True	9.000486	Not found	False	[]		hirsutism
maraviroc		True	6.2113	Not found	False	[]		type 2 diabetes mellitus
maraviroc		True	3.924993	Not found	False	[]		hyperglycaemia
maraviroc		True	2.817874	Not found	False	[]		polydipsia
maraviroc		True	9.000486	Not found	False	[]		hyperparathyroidism secondary
maraviroc		True	4.134536	Not found	False	[]		dry eye
maraviroc		True	1.226031	Not found	False	[]		eye pain
maraviroc		True	3.77565	Not found	False	[]		eye infection syphilitic
maraviroc		True	2.17905	Not found	False	[]		eye pruritus
maraviroc		True	2.17905	Not found	False	[]		optic neuritis
maraviroc		True	1.3824	Not found	False	[]		retinitis
maraviroc		True	1.050106	Not found	False	[]		nystagmus
maraviroc		True	8.58613	Not found	False	[]		chorioretinal atrophy
maraviroc		True	3.163921	Not found	False	[]		retinal detachment
maraviroc		True	3.051375	Not found	False	[]		visual acuity reduced
maraviroc		True	9.000486	Not found	False	[]		metamorphopsia
maraviroc		True	2.347657	Not found	False	[]		vision blurred
maraviroc		True	3.77565	Not found	False	[]		anal fissure
maraviroc		True	5.754331	Not found	False	[]		anogenital dysplasia
maraviroc		True	8.58613	Not found	False	[]		tooth discolouration
maraviroc		True	2.17905	Not found	False	[]		gingival pain
maraviroc		True	5.754331	Not found	False	[]		pancreatitis relapsing
maraviroc		True	1.04384	Not found	False	[]		haematemesis
maraviroc		True	3.77565	Not found	False	[]		intra-abdominal haemorrhage
maraviroc		True	3.77565	Not found	False	[]		cryptosporidiosis infection
maraviroc		True	1.24091	Not found	False	[]		gastroenteritis
maraviroc		True	3.77565	Not found	False	[]		gastroenteritis cryptosporidial
maraviroc		True	1.3824	Not found	False	[]		gastroenteritis viral
maraviroc		True	3.77565	Not found	False	[]		abdominal sepsis
maraviroc		True	8.58613	Not found	False	[]		strongyloidiasis
maraviroc		True	3.77565	Not found	False	[]		peritonitis bacterial
maraviroc		True	8.58613	Not found	False	[]		enteritis
maraviroc		True	1.3824	Not found	False	[]		faecaloma
maraviroc		True	2.17905	Not found	False	[]		faeces pale
maraviroc		True	1.441106	Not found	False	[]		abdominal pain lower
maraviroc		True	1.3824	Not found	False	[]		breath odour
maraviroc		True	1.20021	Not found	False	[]		dysphagia
maraviroc		True	2.17905	Not found	False	[]		hiccups
maraviroc		True	3.77565	Not found	False	[]		gastrointestinal obstruction
maraviroc		True	4.293581	Not found	False	[]		ileus
maraviroc		True	1.3824	Not found	False	[]		intussusception
maraviroc		True	2.17905	Not found	False	[]		subileus
maraviroc		True	2.17905	Not found	False	[]		oesophageal stenosis
maraviroc		True	6.55815	Not found	False	[]		intestinal perforation
maraviroc		True	3.77565	Not found	False	[]		peptic ulcer
maraviroc		True	18.77565	Not found	False	[]		malabsorption
maraviroc		True	8.58613	Not found	False	[]		steatorrhoea
maraviroc		True	8.58613	Not found	False	[]		rectal neoplasm
maraviroc		True	14.087661	Not found	False	[]		gastric cancer
maraviroc		True	22.643939	Not found	False	[]		rectal cancer
maraviroc		True	12.570174	Not found	False	[]		colon cancer
maraviroc		True	3.77565	Not found	False	[]		oesophageal adenocarcinoma
maraviroc		True	11.829904	Not found	False	[]		pancreatic carcinoma
maraviroc		True	2.17905	Not found	False	[]		chapped lips
maraviroc		True	1.5074150000000002	Not found	False	[]		aphthous ulcer
maraviroc		True	3.77565	Not found	False	[]		oral mucosa erosion
maraviroc		True	8.58613	Not found	False	[]		tongue biting
maraviroc		True	4.134536	Not found	False	[]		tongue disorder
maraviroc		True	1.050106	Not found	False	[]		swollen tongue
maraviroc		True	9.000486	Not found	False	[]		vascular device infection
maraviroc		True	2.055962	Not found	False	[]		infusion related reaction
maraviroc		True	3.77565	Not found	False	[]		injection site haematoma
maraviroc		True	1.3824	Not found	False	[]		injection site nodule
maraviroc		True	3.053319	Not found	False	[]		hyperthermia
maraviroc		True	1.556024	Not found	False	[]		no adverse event
maraviroc		True	1.3824	Not found	False	[]		feeling drunk
maraviroc		True	3.163921	Not found	False	[]		peripheral coldness
maraviroc		True	3.844324	Not found	False	[]		thirst
maraviroc		True	6.736874	Not found	False	[]		cerebellar ataxia
maraviroc		True	1.3824	Not found	False	[]		crepitations
maraviroc		True	5.754331	Not found	False	[]		deformity
maraviroc		True	5.754331	Not found	False	[]		disease complication
maraviroc		True	1.855256	Not found	False	[]		hot flush
maraviroc		True	1.1982910000000002	Not found	False	[]		swelling
maraviroc		True	8.58613	Not found	False	[]		performance status decreased
maraviroc		True	5.754331	Not found	False	[]		xerosis
maraviroc		True	14.355256	Not found	False	[]		enanthema
maraviroc		True	1.3824	Not found	False	[]		mucosal disorder
maraviroc		True	1.2268150000000002	Not found	False	[]		face oedema
maraviroc		True	4.134536	Not found	False	[]		flank pain
maraviroc		True	8.58613	Not found	False	[]		inflammatory pain
maraviroc		True	1.3824	Not found	False	[]		tenderness
maraviroc		True	5.754331	Not found	False	[]		nodule
maraviroc		True	1.226031	Not found	False	[]		cholangitis
maraviroc		True	1.855256	Not found	False	[]		cholecystitis
maraviroc		True	1.063314	Not found	False	[]		cholelithiasis
maraviroc		True	1.050106	Not found	False	[]		gallbladder disorder
maraviroc		True	4.293581	Not found	False	[]		cholestasis of pregnancy
maraviroc		True	2.26776	Not found	False	[]		hepatitis cholestatic
maraviroc		True	1.3824	Not found	False	[]		liver transplant rejection
maraviroc		True	3.77565	Not found	False	[]		liver abscess
maraviroc		True	1.357335	Not found	False	[]		hepatitis
maraviroc		True	1.025713	Not found	False	[]		hepatic steatosis
maraviroc		True	1.6703290000000002	Not found	False	[]		hepatitis acute
maraviroc		True	2.105946	Not found	False	[]		hepatocellular injury
maraviroc		True	1.131978	Not found	False	[]		toxic skin eruption
maraviroc		True	2.17905	Not found	False	[]		rhinitis allergic
maraviroc		True	9.184099	Not found	False	[]		guillain-barre syndrome
maraviroc		True	8.58613	Not found	False	[]		amyloidosis
maraviroc		True	18.77565	Not found	False	[]		iga nephropathy
maraviroc		True	8.58613	Not found	False	[]		end stage aids
maraviroc		True	1.3824	Not found	False	[]		hiv wasting syndrome
maraviroc		True	3.77565	Not found	False	[]		nosocomial infection
maraviroc		True	8.58613	Not found	False	[]		lower respiratory tract infection bacterial
maraviroc		True	3.77565	Not found	False	[]		urinary tract infection bacterial
maraviroc		True	8.58613	Not found	False	[]		enterococcal bacteraemia
maraviroc		True	1.710045	Not found	False	[]		enterococcal infection
maraviroc		True	7.728603	Not found	False	[]		escherichia bacteraemia
maraviroc		True	2.17905	Not found	False	[]		escherichia sepsis
maraviroc		True	9.000486	Not found	False	[]		klebsiella infection
maraviroc		True	5.754331	Not found	False	[]		legionella infection
maraviroc		True	8.58613	Not found	False	[]		pneumonia legionella
maraviroc		True	2.17905	Not found	False	[]		pseudomonal sepsis
maraviroc		True	2.055962	Not found	False	[]		pneumonia staphylococcal
maraviroc		True	2.17905	Not found	False	[]		staphylococcal abscess
maraviroc		True	18.77565	Not found	False	[]		erysipelas
maraviroc		True	2.17905	Not found	False	[]		pneumococcal infection
maraviroc		True	2.17905	Not found	False	[]		pneumonia streptococcal
maraviroc		True	8.58613	Not found	False	[]		disseminated cryptococcosis
maraviroc		True	28.84572	Not found	False	[]		systemic mycosis
maraviroc		True	1.3824	Not found	False	[]		vulvovaginal mycotic infection
maraviroc		True	2.517429	Not found	False	[]		histoplasmosis
maraviroc		True	2.17905	Not found	False	[]		device related infection
maraviroc		True	3.073715	Not found	False	[]		pathogen resistance
maraviroc		True	2.055962	Not found	False	[]		postoperative wound infection
maraviroc		True	8.58613	Not found	False	[]		toxic shock syndrome
maraviroc		True	3.77565	Not found	False	[]		necrotising fasciitis
maraviroc		True	5.270369	Not found	False	[]		bacteraemia
maraviroc		True	1.147829	Not found	False	[]		sepsis
maraviroc		True	1.710045	Not found	False	[]		subcutaneous abscess
maraviroc		True	1.2204890000000002	Not found	False	[]		urinary tract infection
maraviroc		True	1.6814599999999995	Not found	False	[]		cytomegalovirus infection
maraviroc		True	6.021926	Not found	False	[]		hiv-associated neurocognitive disorder
maraviroc		True	5.754331	Not found	False	[]		encephalitis viral
maraviroc		True	9.184099	Not found	False	[]		joint dislocation
maraviroc		True	1.3824	Not found	False	[]		haemarthrosis
maraviroc		True	9.293581	Not found	False	[]		lower limb fracture
maraviroc		True	3.77565	Not found	False	[]		tibia fracture
maraviroc		True	1.3824	Not found	False	[]		humerus fracture
maraviroc		True	3.77565	Not found	False	[]		upper limb fracture
maraviroc		True	1.3824	Not found	False	[]		muscle rupture
maraviroc		True	2.17905	Not found	False	[]		nerve compression
maraviroc		True	2.17905	Not found	False	[]		nerve injury
maraviroc		True	4.134536	Not found	False	[]		accident
maraviroc		True	1.710045	Not found	False	[]		road traffic accident
maraviroc		True	3.77565	Not found	False	[]		blood blister
maraviroc		True	3.77565	Not found	False	[]		product administered at inappropriate site
maraviroc		True	1.04384	Not found	False	[]		product administration error
maraviroc		True	1.131978	Not found	False	[]		incorrect dose administered
maraviroc		True	1.710045	Not found	False	[]		product dispensing error
maraviroc		True	3.77565	Not found	False	[]		documented hypersensitivity to administered product
maraviroc		True	8.58613	Not found	False	[]		cerebral hypoperfusion
maraviroc		True	2.17905	Not found	False	[]		procedural complication
maraviroc		True	2.17905	Not found	False	[]		abnormal loss of weight
maraviroc		True	2.830843	Not found	False	[]		hyperlipidaemia
maraviroc		True	1.1982910000000002	Not found	False	[]		mitochondrial cytopathy
maraviroc		True	1.050106	Not found	False	[]		arthropathy
maraviroc		True	11.829904	Not found	False	[]		polyarthritis
maraviroc		True	8.58613	Not found	False	[]		periarthritis
maraviroc		True	4.134536	Not found	False	[]		muscle twitching
maraviroc		True	4.388421	Not found	False	[]		amyotrophy
maraviroc		True	1.2755169999999998	Not found	False	[]		myopathy
maraviroc		True	8.58613	Not found	False	[]		head deformity
maraviroc		True	3.77565	Not found	False	[]		limb discomfort
maraviroc		True	18.77565	Not found	False	[]		muscle contracture
maraviroc		True	8.58613	Not found	False	[]		tendon disorder
maraviroc		True	1.3824	Not found	False	[]		breast cancer female
maraviroc		True	18.77565	Not found	False	[]		breast cancer in situ
maraviroc		True	8.58613	Not found	False	[]		breast cancer metastatic
maraviroc		True	8.58613	Not found	False	[]		metastasis
maraviroc		True	18.77565	Not found	False	[]		adenocarcinoma
maraviroc		True	8.58613	Not found	False	[]		metastatic squamous cell carcinoma
maraviroc		True	8.58613	Not found	False	[]		tumour necrosis
maraviroc		True	3.77565	Not found	False	[]		renal cell carcinoma
maraviroc		True	2.17905	Not found	False	[]		cervix carcinoma
maraviroc		True	8.58613	Not found	False	[]		penile cancer
maraviroc		True	1.050106	Not found	False	[]		prostate cancer
maraviroc		True	8.58613	Not found	False	[]		lung adenocarcinoma
maraviroc		True	2.342458	Not found	False	[]		lung neoplasm
maraviroc		True	8.58613	Not found	False	[]		throat cancer
maraviroc		True	18.77565	Not found	False	[]		malignant melanoma
maraviroc		True	8.58613	Not found	False	[]		myelitis
maraviroc		True	1.592723	Not found	False	[]		cerebral haemorrhage
maraviroc		True	5.270369	Not found	False	[]		ischaemic stroke
maraviroc		True	2.17905	Not found	False	[]		parosmia
maraviroc		True	2.17905	Not found	False	[]		trigeminal neuralgia
maraviroc		True	9.000486	Not found	False	[]		demyelination
maraviroc		True	1.6814599999999995	Not found	False	[]		migraine
maraviroc		True	1.050106	Not found	False	[]		tardive dyskinesia
maraviroc		True	3.163921	Not found	False	[]		dystonia
maraviroc		True	2.17905	Not found	False	[]		monoparesis
maraviroc		True	1.2755169999999998	Not found	False	[]		balance disorder
maraviroc		True	2.517429	Not found	False	[]		sedation
maraviroc		True	1.441106	Not found	False	[]		myoclonus
maraviroc		True	1.3824	Not found	False	[]		hyperaesthesia
maraviroc		True	1.710045	Not found	False	[]		skin burning sensation
maraviroc		True	3.77565	Not found	False	[]		logorrhoea
maraviroc		True	3.051375	Not found	False	[]		status epilepticus
maraviroc		True	4.293581	Not found	False	[]		somnambulism
maraviroc		True	3.77565	Not found	False	[]		initial insomnia
maraviroc		True	3.77565	Not found	False	[]		adjustment disorder
maraviroc		True	17.443098	Not found	False	[]		major depression
maraviroc		True	2.04463	Not found	False	[]		aggression
maraviroc		True	3.77565	Not found	False	[]		mental disorder due to a general medical condition
maraviroc		True	2.17905	Not found	False	[]		dependence
maraviroc		True	2.505999	Not found	False	[]		drug abuse
maraviroc		True	1.050106	Not found	False	[]		intentional product misuse
maraviroc		True	3.77565	Not found	False	[]		loss of libido
maraviroc		True	2.48824	Not found	False	[]		completed suicide
maraviroc		True	2.17905	Not found	False	[]		intentional self-injury
maraviroc		True	19.134536	Not found	False	[]		bladder disorder
maraviroc		True	1.3824	Not found	False	[]		vesicoureteric reflux
maraviroc		True	1.036265	Not found	False	[]		chronic kidney disease
maraviroc		True	2.093867	Not found	False	[]		renal impairment
maraviroc		True	16.873993	Not found	False	[]		kidney enlargement
maraviroc		True	8.58613	Not found	False	[]		ureteric obstruction
maraviroc		True	8.58613	Not found	False	[]		micturition urgency
maraviroc		True	1.226031	Not found	False	[]		urinary retention
maraviroc		True	8.58613	Not found	False	[]		crystalluria
maraviroc		True	1.058127	Not found	False	[]		nephrolithiasis
maraviroc		True	2.17905	Not found	False	[]		prostatitis
maraviroc		True	3.77565	Not found	False	[]		prostatic disorder
maraviroc		True	8.58613	Not found	False	[]		genital lesion
maraviroc		True	8.58613	Not found	False	[]		testicular pain
maraviroc		True	8.58613	Not found	False	[]		bronchial disorder
maraviroc		True	8.58613	Not found	False	[]		pulmonary artery thrombosis
maraviroc		True	1.051617	Not found	False	[]		pulmonary embolism
maraviroc		True	1.3824	Not found	False	[]		hypoventilation
maraviroc		True	7.613958	Not found	False	[]		hypoxia
maraviroc		True	4.134536	Not found	False	[]		pulmonary haemorrhage
maraviroc		True	3.163921	Not found	False	[]		aspiration
maraviroc		True	2.169598	Not found	False	[]		lung disorder
maraviroc		True	18.77565	Not found	False	[]		nasal discomfort
maraviroc		True	8.58613	Not found	False	[]		vocal cord disorder
maraviroc		True	1.556024	Not found	False	[]		epistaxis
maraviroc		True	1.226031	Not found	False	[]		skin striae
maraviroc		True	2.17905	Not found	False	[]		epidermal necrosis
maraviroc		True	18.77565	Not found	False	[]		skin plaque
maraviroc		True	2.342458	Not found	False	[]		prurigo
maraviroc		True	3.596349	Not found	False	[]		seborrhoeic dermatitis
maraviroc		True	3.163921	Not found	False	[]		generalised erythema
maraviroc		True	1.323001	Not found	False	[]		skin exfoliation
maraviroc		True	5.0882830000000006	Not found	False	[]		rash morbilliform
maraviroc		True	5.754331	Not found	False	[]		rash scarlatiniform
maraviroc		True	1.3824	Not found	False	[]		rash vesicular
maraviroc		True	14.087661	Not found	False	[]		pigmentation disorder
maraviroc		True	8.58613	Not found	False	[]		hair growth abnormal
maraviroc		True	3.77565	Not found	False	[]		arterial occlusive disease
maraviroc		True	18.77565	Not found	False	[]		arterial spasm
maraviroc		True	2.517429	Not found	False	[]		ischaemia
maraviroc		True	3.77565	Not found	False	[]		vascular occlusion
maraviroc		True	28.84572	Not found	False	[]		peripheral artery occlusion
maraviroc		True	4.134536	Not found	False	[]		peripheral ischaemia
maraviroc		True	5.754331	Not found	False	[]		blood pressure inadequately controlled
maraviroc		True	8.58613	Not found	False	[]		arterial thrombosis
maraviroc		True	1.613958	Not found	False	[]		deep vein thrombosis
maraviroc		True	8.58613	Not found	False	[]		pelvic venous thrombosis
maraviroc		True	4.293581	Not found	False	[]		hypertensive crisis
maraviroc		True	2.17905	Not found	False	[]		vitreous floaters
maraviroc		True	1.431987	Not found	False	[]		toxicity to various agents
maraviroc		True	3.77565	Not found	False	[]		hypoxic-ischaemic encephalopathy
maraviroc		True	8.58613	Not found	False	[]		macule
maraviroc		True	14.087661	Not found	False	[]		anal squamous cell carcinoma
maraviroc		True	28.84572	Not found	False	[]		adenocarcinoma of colon
maraviroc		True	9.000486	Not found	False	[]		acute hepatitis b
maraviroc		True	8.58613	Not found	False	[]		hepatic cancer
maraviroc		True	3.163921	Not found	False	[]		prescribed overdose
maraviroc		True	8.58613	Not found	False	[]		immune thrombocytopenic purpura
penicillamine		True	5.271642	Not found	False	[]		iron deficiency anaemia
penicillamine		True	1.38323	Not found	False	[]		microcytic anaemia
penicillamine		True	1.834986	Not found	False	[]		pancytopenia
penicillamine		True	1.38323	Not found	False	[]		ecchymosis
penicillamine		True	8.58679	Not found	False	[]		haemorrhagic diathesis
penicillamine		True	8.58679	Not found	False	[]		petechiae
penicillamine		True	3.165032	Not found	False	[]		thrombotic microangiopathy
penicillamine		True	4.294896	Not found	False	[]		purpura
penicillamine		True	14.088679	Not found	False	[]		haemolytic anaemia
penicillamine		True	4.135609	Not found	False	[]		haemolytic uraemic syndrome
penicillamine		True	18.77641	Not found	False	[]		microangiopathic haemolytic anaemia
penicillamine		True	2.518567	Not found	False	[]		haemolysis
penicillamine		True	2.668788	Not found	False	[]		lymphoma
penicillamine		True	1.711221	Not found	False	[]		diffuse large b-cell lymphoma
penicillamine		True	2.17985	Not found	False	[]		non-hodgkin's lymphoma
penicillamine		True	1.897453	Not found	False	[]		thrombocytopenia
penicillamine		True	28.84652	Not found	False	[]		macrocytosis
penicillamine		True	1.0513149999999998	Not found	False	[]		lymphadenopathy
penicillamine		True	18.77641	Not found	False	[]		metastases to lymph nodes
penicillamine		True	4.294896	Not found	False	[]		splenomegaly
penicillamine		True	1.38323	Not found	False	[]		lymphopenia
penicillamine		True	2.078105	Not found	False	[]		agranulocytosis
penicillamine		True	8.58679	Not found	False	[]		felty's syndrome
penicillamine		True	3.77641	Not found	False	[]		bone marrow failure
penicillamine		True	8.58679	Not found	False	[]		atrioventricular block second degree
penicillamine		True	1.708497	Not found	False	[]		atrial fibrillation
penicillamine		True	8.58679	Not found	False	[]		sudden cardiac death
penicillamine		True	3.165032	Not found	False	[]		sudden death
penicillamine		True	1.711221	Not found	False	[]		ventricular extrasystoles
penicillamine		True	5.755349	Not found	False	[]		ventricular tachycardia
penicillamine		True	1.227231	Not found	False	[]		haemoptysis
penicillamine		True	3.77641	Not found	False	[]		tricuspid valve incompetence
penicillamine		True	3.77641	Not found	False	[]		arteriosclerosis coronary artery
penicillamine		True	3.77641	Not found	False	[]		endocarditis
penicillamine		True	2.43522	Not found	False	[]		ascites
penicillamine		True	1.624619	Not found	False	[]		oedema peripheral
penicillamine		True	1.916962	Not found	False	[]		cardiac failure congestive
penicillamine		True	5.755349	Not found	False	[]		cardiogenic shock
penicillamine		True	3.77641	Not found	False	[]		cardiopulmonary failure
penicillamine		True	9.001415	Not found	False	[]		acute pulmonary oedema
penicillamine		True	8.58679	Not found	False	[]		cardiac hypertrophy
penicillamine		True	1.442295	Not found	False	[]		cardiomegaly
penicillamine		True	28.84652	Not found	False	[]		dilatation ventricular
penicillamine		True	2.17985	Not found	False	[]		ventricular hypertrophy
penicillamine		True	2.057122	Not found	False	[]		pericarditis
penicillamine		True	8.58679	Not found	False	[]		cardiac tamponade
penicillamine		True	6.142313	Not found	False	[]		pericardial effusion
penicillamine		True	2.17985	Not found	False	[]		peripheral swelling
penicillamine		True	28.84652	Not found	False	[]		congenital anomaly
penicillamine		True	8.58679	Not found	False	[]		anomaly of external ear congenital
penicillamine		True	8.58679	Not found	False	[]		talipes
penicillamine		True	8.58679	Not found	False	[]		dysmorphism
penicillamine		True	8.58679	Not found	False	[]		abnormal palmar/plantar creases
penicillamine		True	1.38323	Not found	False	[]		deafness
penicillamine		True	3.77641	Not found	False	[]		deafness bilateral
penicillamine		True	28.84652	Not found	False	[]		deafness neurosensory
penicillamine		True	3.77641	Not found	False	[]		hypoacusis
penicillamine		True	2.518567	Not found	False	[]		tinnitus
penicillamine		True	2.507626	Not found	False	[]		vertigo
penicillamine		True	8.58679	Not found	False	[]		adrenocortical insufficiency acute
penicillamine		True	8.58679	Not found	False	[]		hirsutism
penicillamine		True	3.77641	Not found	False	[]		gestational diabetes
penicillamine		True	8.58679	Not found	False	[]		type 1 diabetes mellitus
penicillamine		True	8.58679	Not found	False	[]		galactorrhoea
penicillamine		True	3.77641	Not found	False	[]		inappropriate antidiuretic hormone secretion
penicillamine		True	2.17985	Not found	False	[]		thyroid disorder
penicillamine		True	3.77641	Not found	False	[]		thyroid cancer
penicillamine		True	2.057122	Not found	False	[]		eye pain
penicillamine		True	3.77641	Not found	False	[]		eye haemorrhage
penicillamine		True	1.38323	Not found	False	[]		conjunctivitis
penicillamine		True	3.77641	Not found	False	[]		iritis
penicillamine		True	8.58679	Not found	False	[]		endophthalmitis
penicillamine		True	8.58679	Not found	False	[]		eye infection
penicillamine		True	3.77641	Not found	False	[]		photophobia
penicillamine		True	3.77641	Not found	False	[]		papilloedema
penicillamine		True	2.17985	Not found	False	[]		retinal detachment
penicillamine		True	8.58679	Not found	False	[]		amaurosis fugax
penicillamine		True	2.17985	Not found	False	[]		blindness transient
penicillamine		True	3.77641	Not found	False	[]		visual impairment
penicillamine		True	24.165032	Not found	False	[]		inguinal hernia
penicillamine		True	8.58679	Not found	False	[]		gingival hypertrophy
penicillamine		True	14.088679	Not found	False	[]		gingival recession
penicillamine		True	8.58679	Not found	False	[]		gingivitis
penicillamine		True	28.84652	Not found	False	[]		gingival bleeding
penicillamine		True	1.38323	Not found	False	[]		pancreatitis acute
penicillamine		True	3.671721	Not found	False	[]		gastrointestinal disorder
penicillamine		True	28.84652	Not found	False	[]		systemic scleroderma
penicillamine		True	2.17985	Not found	False	[]		strongyloidiasis
penicillamine		True	2.17985	Not found	False	[]		appendicitis
penicillamine		True	18.77641	Not found	False	[]		enteritis infectious
penicillamine		True	3.77641	Not found	False	[]		duodenitis
penicillamine		True	8.58679	Not found	False	[]		enterocolitis
penicillamine		True	3.77641	Not found	False	[]		gastrooesophageal reflux disease
penicillamine		True	3.77641	Not found	False	[]		abdominal rigidity
penicillamine		True	8.58679	Not found	False	[]		abdominal tenderness
penicillamine		True	8.58679	Not found	False	[]		oesophageal pain
penicillamine		True	2.9001460000000003	Not found	False	[]		dysphagia
penicillamine		True	3.165032	Not found	False	[]		anal incontinence
penicillamine		True	8.58679	Not found	False	[]		incontinence
penicillamine		True	9.001415	Not found	False	[]		mastication disorder
penicillamine		True	14.088679	Not found	False	[]		pelvic pain
penicillamine		True	8.58679	Not found	False	[]		duodenal stenosis
penicillamine		True	8.58679	Not found	False	[]		intestinal diaphragm disease
penicillamine		True	1.38323	Not found	False	[]		intestinal stenosis
penicillamine		True	8.58679	Not found	False	[]		rectal ulcer
penicillamine		True	2.17985	Not found	False	[]		duodenal ulcer perforation
penicillamine		True	8.58679	Not found	False	[]		small intestinal perforation
penicillamine		True	2.17985	Not found	False	[]		small intestine ulcer
penicillamine		True	8.58679	Not found	False	[]		varices oesophageal
penicillamine		True	3.77641	Not found	False	[]		colon cancer
penicillamine		True	8.58679	Not found	False	[]		cheilitis
penicillamine		True	18.77641	Not found	False	[]		gingival swelling
penicillamine		True	8.58679	Not found	False	[]		abdominal adhesions
penicillamine		True	8.58679	Not found	False	[]		peritoneal haemorrhage
penicillamine		True	3.77641	Not found	False	[]		ageusia
penicillamine		True	8.58679	Not found	False	[]		tongue disorder
penicillamine		True	12.571391	Not found	False	[]		laryngeal pain
penicillamine		True	2.17985	Not found	False	[]		peripheral coldness
penicillamine		True	3.165032	Not found	False	[]		ataxia
penicillamine		True	1.568385	Not found	False	[]		gait disturbance
penicillamine		True	2.17985	Not found	False	[]		concomitant disease progression
penicillamine		True	1.564951	Not found	False	[]		condition aggravated
penicillamine		True	1.029556	Not found	False	[]		general physical health deterioration
penicillamine		True	1.669389	Not found	False	[]		irritability
penicillamine		True	4.454865	Not found	False	[]		mobility decreased
penicillamine		True	1.325107	Not found	False	[]		multiple organ dysfunction syndrome
penicillamine		True	2.17985	Not found	False	[]		purulent discharge
penicillamine		True	2.292693	Not found	False	[]		swelling
penicillamine		True	1.140748	Not found	False	[]		inflammation
penicillamine		True	2.17985	Not found	False	[]		necrosis
penicillamine		True	8.58679	Not found	False	[]		hyperplasia
penicillamine		True	3.165032	Not found	False	[]		ulcer
penicillamine		True	3.77641	Not found	False	[]		cholecystitis infective
penicillamine		True	3.845872	Not found	False	[]		cholestasis
penicillamine		True	6.023367	Not found	False	[]		liver injury
penicillamine		True	2.3502810000000003	Not found	False	[]		hepatic function abnormal
penicillamine		True	4.135609	Not found	False	[]		hypoalbuminaemia
penicillamine		True	4.135609	Not found	False	[]		acute hepatic failure
penicillamine		True	8.58679	Not found	False	[]		asterixis
penicillamine		True	3.77641	Not found	False	[]		hepatic encephalopathy
penicillamine		True	8.405896	Not found	False	[]		hepatic cirrhosis
penicillamine		True	2.17985	Not found	False	[]		hepatic fibrosis
penicillamine		True	18.77641	Not found	False	[]		portal vein thrombosis
penicillamine		True	9.001415	Not found	False	[]		hepatitis c
penicillamine		True	5.755349	Not found	False	[]		hepatomegaly
penicillamine		True	3.77641	Not found	False	[]		autoimmune hepatitis
penicillamine		True	18.77641	Not found	False	[]		hepatic necrosis
penicillamine		True	1.856697	Not found	False	[]		hepatitis
penicillamine		True	3.77641	Not found	False	[]		hepatic cancer metastatic
penicillamine		True	9.001415	Not found	False	[]		hepatic cancer
penicillamine		True	3.77641	Not found	False	[]		metastases to liver
penicillamine		True	1.20001	Not found	False	[]		asthma
penicillamine		True	3.410787	Not found	False	[]		stevens-johnson syndrome
penicillamine		True	1.454865	Not found	False	[]		drug hypersensitivity
penicillamine		True	4.294896	Not found	False	[]		anaphylactic shock
penicillamine		True	3.77641	Not found	False	[]		autoimmune disorder
penicillamine		True	18.77641	Found	False	[]	myasthenia gravis	myasthenia gravis
penicillamine		True	3.77641	Not found	False	[]		juvenile idiopathic arthritis
penicillamine		True	2.234157	Found	False	[]	rheumatoid arthritis	rheumatoid arthritis
penicillamine		True	2.17985	Not found	False	[]		rheumatoid nodule
penicillamine		True	19.294896	Not found	False	[]		scleroderma
penicillamine		True	28.84652	Not found	False	[]		pemphigus
penicillamine		True	8.58679	Not found	False	[]		sarcoidosis
penicillamine		True	18.77641	Not found	False	[]		amyloidosis
penicillamine		True	5.755349	Not found	False	[]		decreased immune responsiveness
penicillamine		True	5.000327	Not found	False	[]		vasculitis
penicillamine		True	3.77641	Not found	False	[]		immunodeficiency
penicillamine		True	1.38323	Not found	False	[]		hypogammaglobulinaemia
penicillamine		True	2.518567	Not found	False	[]		bacterial infection
penicillamine		True	1.2480980000000002	Not found	False	[]		cellulitis
penicillamine		True	2.057122	Not found	False	[]		pneumonia bacterial
penicillamine		True	5.755349	Not found	False	[]		escherichia infection
penicillamine		True	4.135609	Not found	False	[]		escherichia urinary tract infection
penicillamine		True	8.58679	Not found	False	[]		listeriosis
penicillamine		True	3.77641	Not found	False	[]		lung infection pseudomonal
penicillamine		True	8.58679	Not found	False	[]		serratia infection
penicillamine		True	2.17985	Not found	False	[]		wound infection staphylococcal
penicillamine		True	8.58679	Not found	False	[]		necrotising fasciitis streptococcal
penicillamine		True	3.77641	Not found	False	[]		pneumonia pneumococcal
penicillamine		True	3.77641	Not found	False	[]		streptococcal infection
penicillamine		True	1.38323	Not found	False	[]		aspergillus infection
penicillamine		True	2.518567	Not found	False	[]		bronchopulmonary aspergillosis
penicillamine		True	1.780158	Not found	False	[]		pneumocystis jirovecii pneumonia
penicillamine		True	1.0513149999999998	Not found	False	[]		abscess
penicillamine		True	2.518567	Not found	False	[]		localised infection
penicillamine		True	1.711221	Not found	False	[]		respiratory tract infection
penicillamine		True	1.2480980000000002	Not found	False	[]		bronchitis
penicillamine		True	3.77641	Not found	False	[]		pneumonia
penicillamine		True	8.58679	Not found	False	[]		infectious pleural effusion
penicillamine		True	2.17985	Not found	False	[]		impetigo
penicillamine		True	8.58679	Not found	False	[]		skin bacterial infection
penicillamine		True	3.77641	Not found	False	[]		skin infection
penicillamine		True	8.58679	Not found	False	[]		chronic sinusitis
penicillamine		True	2.057122	Not found	False	[]		cystitis
penicillamine		True	1.38323	Not found	False	[]		pneumonia mycoplasmal
penicillamine		True	5.755349	Not found	False	[]		cytomegalovirus viraemia
penicillamine		True	2.17985	Not found	False	[]		pneumonia cytomegaloviral
penicillamine		True	3.77641	Not found	False	[]		jc virus infection
penicillamine		True	14.088679	Not found	False	[]		progressive multifocal leukoencephalopathy
penicillamine		True	9.185237	Not found	False	[]		bronchiolitis
penicillamine		True	2.518567	Not found	False	[]		joint dislocation
penicillamine		True	9.001415	Not found	False	[]		pathological fracture
penicillamine		True	18.77641	Not found	False	[]		stress fracture
penicillamine		True	3.77641	Not found	False	[]		limb injury
penicillamine		True	9.001415	Not found	False	[]		femoral neck fracture
penicillamine		True	7.276641	Not found	False	[]		femur fracture
penicillamine		True	8.58679	Not found	False	[]		dislocation of vertebra
penicillamine		True	2.17985	Not found	False	[]		humerus fracture
penicillamine		True	3.77641	Not found	False	[]		toxicity to various agents
penicillamine		True	4.294896	Not found	False	[]		maternal drugs affecting foetus
penicillamine		True	8.58679	Not found	False	[]		vascular rupture
penicillamine		True	2.17985	Not found	False	[]		subdural haematoma
penicillamine		True	9.001415	Not found	False	[]		scar
penicillamine		True	8.58679	Not found	False	[]		head injury
penicillamine		True	4.454865	Not found	False	[]		inappropriate schedule of product administration
penicillamine		True	5.755349	Not found	False	[]		wrong product administered
penicillamine		True	1.0513149999999998	Not found	False	[]		medication error
penicillamine		True	3.77641	Not found	False	[]		phlebitis
penicillamine		True	4.540154	Found	False	['common']	anorexia	decreased appetite
penicillamine		True	2.17985	Not found	False	[]		cachexia
penicillamine		True	28.84652	Not found	False	[]		resorption bone increased
penicillamine		True	3.77641	Not found	False	[]		electrolyte imbalance
penicillamine		True	3.77641	Not found	False	[]		shock haemorrhagic
penicillamine		True	9.001415	Not found	False	[]		iron deficiency
penicillamine		True	5.755349	Not found	False	[]		hypertriglyceridaemia
penicillamine		True	1.38323	Not found	False	[]		spinal disorder
penicillamine		True	8.58679	Not found	False	[]		coccydynia
penicillamine		True	18.77641	Not found	False	[]		arthritis
penicillamine		True	6.738091	Not found	False	[]		polyarthritis
penicillamine		True	28.84652	Not found	False	[]		joint contracture
penicillamine		True	2.17985	Not found	False	[]		joint range of motion decreased
penicillamine		True	2.502536	Not found	False	[]		joint swelling
penicillamine		True	1.6720130000000002	Not found	False	[]		osteoarthritis
penicillamine		True	3.77641	Not found	False	[]		psoriatic arthropathy
penicillamine		True	5.755349	Not found	False	[]		myositis
penicillamine		True	2.17985	Not found	False	[]		muscle disorder
penicillamine		True	18.77641	Not found	False	[]		muscle rigidity
penicillamine		True	3.075089	Not found	False	[]		myopathy
penicillamine		True	1.38323	Not found	False	[]		foot deformity
penicillamine		True	5.755349	Not found	False	[]		sciatica
penicillamine		True	2.17985	Not found	False	[]		lumbar spinal stenosis
penicillamine		True	1.38323	Not found	False	[]		musculoskeletal disorder
penicillamine		True	1.064115	Not found	False	[]		musculoskeletal stiffness
penicillamine		True	2.17985	Not found	False	[]		bursitis
penicillamine		True	3.77641	Not found	False	[]		breast cancer metastatic
penicillamine		True	2.17985	Not found	False	[]		breast neoplasm
penicillamine		True	14.356697	Not found	False	[]		metastases to lung
penicillamine		True	2.17985	Not found	False	[]		haemangioma
penicillamine		True	8.58679	Not found	False	[]		meningioma
penicillamine		True	2.17985	Not found	False	[]		renal cyst
penicillamine		True	3.77641	Not found	False	[]		renal neoplasm
penicillamine		True	1.38323	Not found	False	[]		ovarian cyst
penicillamine		True	3.77641	Not found	False	[]		ovarian cancer
penicillamine		True	68.93228	Not found	False	[]		ovarian cancer metastatic
penicillamine		True	2.17985	Not found	False	[]		prostate cancer
penicillamine		True	5.755349	Not found	False	[]		lung adenocarcinoma
penicillamine		True	18.77641	Not found	False	[]		non-small cell lung cancer
penicillamine		True	8.58679	Not found	False	[]		non-small cell lung cancer stage iv
penicillamine		True	1.38323	Not found	False	[]		small cell lung cancer
penicillamine		True	1.227231	Not found	False	[]		basal cell carcinoma
penicillamine		True	2.17985	Not found	False	[]		skin cancer
penicillamine		True	8.58679	Not found	False	[]		renal cell carcinoma
penicillamine		True	1.38323	Not found	False	[]		encephalitis
penicillamine		True	1.38323	Not found	False	[]		cerebrovascular disorder
penicillamine		True	1.227231	Not found	False	[]		encephalopathy
penicillamine		True	1.5088770000000002	Not found	False	[]		migraine
penicillamine		True	6.738091	Not found	False	[]		dementia
penicillamine		True	1.045332	Not found	False	[]		memory impairment
penicillamine		True	8.58679	Not found	False	[]		clumsiness
penicillamine		True	4.389941	Not found	False	[]		dyskinesia
penicillamine		True	32.677171	Not found	False	[]		dystonia
penicillamine		True	8.58679	Not found	False	[]		paraparesis
penicillamine		True	8.58679	Not found	False	[]		quadriparesis
penicillamine		True	8.58679	Not found	False	[]		quadriplegia
penicillamine		True	2.17985	Not found	False	[]		parkinson's disease
penicillamine		True	14.088679	Not found	False	[]		parkinsonism
penicillamine		True	1.22893	Not found	False	[]		tremor
penicillamine		True	1.442295	Not found	False	[]		coordination abnormal
penicillamine		True	2.057122	Not found	False	[]		coma
penicillamine		True	1.669389	Not found	False	[]		depressed level of consciousness
penicillamine		True	2.0337590000000003	Not found	False	[]		loss of consciousness
penicillamine		True	1.711221	Not found	False	[]		nervous system disorder
penicillamine		True	1.2480980000000002	Not found	False	[]		disorientation
penicillamine		True	8.58679	Not found	False	[]		grimacing
penicillamine		True	18.77641	Not found	False	[]		neurological decompensation
penicillamine		True	1.442295	Not found	False	[]		unresponsive to stimuli
penicillamine		True	4.135609	Not found	False	[]		hyperaesthesia
penicillamine		True	8.58679	Not found	False	[]		skin burning sensation
penicillamine		True	18.77641	Not found	False	[]		sensory loss
penicillamine		True	9.502836	Not found	False	[]		dysarthria
penicillamine		True	1.442295	Not found	False	[]		dysphonia
penicillamine		True	1.669389	Not found	False	[]		speech disorder
penicillamine		True	3.77641	Not found	False	[]		polyneuropathy
penicillamine		True	3.165032	Not found	False	[]		carpal tunnel syndrome
penicillamine		True	1.442295	Not found	False	[]		generalised tonic-clonic seizure
penicillamine		True	1.711221	Not found	False	[]		epilepsy
penicillamine		True	6.738091	Not found	False	[]		status epilepticus
penicillamine		True	8.58679	Not found	False	[]		neurogenic bladder
penicillamine		True	19.135609	Not found	False	[]		cerebral atrophy
penicillamine		True	18.77641	Not found	False	[]		abortion
penicillamine		True	2.078105	Not found	False	[]		abortion spontaneous
penicillamine		True	3.77641	Not found	False	[]		breech presentation
penicillamine		True	8.58679	Not found	False	[]		small for dates baby
penicillamine		True	9.001415	Not found	False	[]		oligohydramnios
penicillamine		True	2.057122	Found	False	[]	pregnancy	pregnancy
penicillamine		True	1.0543649999999998	Not found	False	[]		depression
penicillamine		True	1.38323	Not found	False	[]		delusion
penicillamine		True	2.17985	Not found	False	[]		mood altered
penicillamine		True	1.38323	Not found	False	[]		apathy
penicillamine		True	3.165032	Not found	False	[]		paranoia
penicillamine		True	2.17985	Not found	False	[]		social avoidant behaviour
penicillamine		True	4.135609	Not found	False	[]		mental disorder
penicillamine		True	2.057122	Not found	False	[]		mental status changes
penicillamine		True	1.369784	Not found	False	[]		completed suicide
penicillamine		True	5.755349	Not found	False	[]		glomerulonephritis membranous
penicillamine		True	17.444767	Not found	False	[]		nephrotic syndrome
penicillamine		True	1.140748	Not found	False	[]		renal disorder
penicillamine		True	1.255052	Not found	False	[]		acute kidney injury
penicillamine		True	1.61637	Not found	False	[]		renal impairment
penicillamine		True	9.185237	Not found	False	[]		proteinuria
penicillamine		True	18.77641	Not found	False	[]		renal pain
penicillamine		True	3.77641	Not found	False	[]		calculus urinary
penicillamine		True	9.001415	Not found	False	[]		breast hyperplasia
penicillamine		True	9.001415	Not found	False	[]		asthmatic crisis
penicillamine		True	3.77641	Not found	False	[]		bronchial obstruction
penicillamine		True	3.165032	Found	False	[]	obliterative bronchiolitis	obliterative bronchiolitis
penicillamine		True	4.135609	Not found	False	[]		obstructive airways disorder
penicillamine		True	6.738091	Not found	False	[]		diffuse alveolar damage
penicillamine		True	1.38323	Not found	False	[]		pneumonia aspiration
penicillamine		True	2.181662	Not found	False	[]		interstitial lung disease
penicillamine		True	1.38323	Not found	False	[]		lung consolidation
penicillamine		True	9.294896	Not found	False	[]		pulmonary alveolar haemorrhage
penicillamine		True	2.27506	Not found	False	[]		pulmonary fibrosis
penicillamine		True	3.77641	Not found	False	[]		restrictive pulmonary disease
penicillamine		True	3.965402	Not found	False	[]		pleural effusion
penicillamine		True	4.294896	Not found	False	[]		pneumothorax
penicillamine		True	1.38323	Not found	False	[]		pulmonary arterial hypertension
penicillamine		True	2.7584340000000003	Not found	False	[]		pulmonary hypertension
penicillamine		True	1.38323	Not found	False	[]		pulmonary infarction
penicillamine		True	2.17985	Not found	False	[]		apnoea
penicillamine		True	1.227231	Not found	False	[]		respiratory arrest
penicillamine		True	1.442295	Not found	False	[]		respiratory distress
penicillamine		True	1.0513149999999998	Not found	False	[]		acute respiratory failure
penicillamine		True	1.227231	Not found	False	[]		respiratory disorder
penicillamine		True	2.17985	Not found	False	[]		organising pneumonia
penicillamine		True	9.001415	Not found	False	[]		skin wrinkling
penicillamine		True	5.755349	Not found	False	[]		skin atrophy
penicillamine		True	1.38323	Not found	False	[]		actinic keratosis
penicillamine		True	8.58679	Not found	False	[]		dermatitis bullous
penicillamine		True	3.845872	Not found	False	[]		skin disorder
penicillamine		True	18.77641	Not found	False	[]		skin fragility
penicillamine		True	8.58679	Not found	False	[]		skin induration
penicillamine		True	2.56395	Not found	False	[]		erythema
penicillamine		True	1.227231	Not found	False	[]		rash erythematous
penicillamine		True	6.023367	Not found	False	[]		rash papular
penicillamine		True	3.77641	Not found	False	[]		rash vesicular
penicillamine		True	2.17985	Not found	False	[]		skin hyperpigmentation
penicillamine		True	8.58679	Not found	False	[]		skin mass
penicillamine		True	1.045332	Not found	False	[]		skin ulcer
penicillamine		True	8.58679	Not found	False	[]		nail disorder
penicillamine		True	8.58679	Not found	False	[]		haemorrhage subcutaneous
penicillamine		True	3.77641	Not found	False	[]		skin haemorrhage
penicillamine		True	8.58679	Not found	False	[]		aortic aneurysm
penicillamine		True	2.17985	Not found	False	[]		peripheral venous disease
penicillamine		True	1.38323	Not found	False	[]		orthostatic hypotension
penicillamine		True	8.58679	Not found	False	[]		angiopathy
penicillamine		True	8.58679	Not found	False	[]		arterial disorder
penicillamine		True	1.320843	Not found	False	[]		hypertension
penicillamine		True	8.58679	Not found	False	[]		varicose vein
penicillamine		True	3.77641	Not found	False	[]		papule
penicillamine		True	1.38323	Not found	False	[]		osteonecrosis of jaw
penicillamine		True	2.17985	Not found	False	[]		hepatocellular carcinoma
flurandrenolide		True	1.38821					lymphadenopathy
flurandrenolide		True	2.064087					neutropenia
flurandrenolide		True	1.38821					bradycardia
flurandrenolide		True	2.525405					tachycardia
flurandrenolide		True	3.420279					palpitations
flurandrenolide		True	2.352382					syncope
flurandrenolide		True	3.78095					arteriosclerosis coronary artery
flurandrenolide		True	3.605808					coronary artery disease
flurandrenolide		True	1.38821					angina unstable
flurandrenolide		True	2.28622					chest pain
flurandrenolide		True	1.5176900000000002					myocardial infarction
flurandrenolide		True	4.142051					vertigo
flurandrenolide		True	3.78095					dry eye
flurandrenolide		True	18.78095					hiatus hernia
flurandrenolide		True	8.59072					gastric disorder
flurandrenolide		True	2.18467					haematochezia
flurandrenolide		True	3.78095					crohn's disease
flurandrenolide		True	1.86538					gastrooesophageal reflux disease
flurandrenolide		True	3.78095					flatulence
flurandrenolide		True	1.234444					dysphagia
flurandrenolide		True	18.78095					gastric ulcer
flurandrenolide		True	8.59072					chapped lips
flurandrenolide		True	8.59072					lip swelling
flurandrenolide		True	3.78095					pharyngitis
flurandrenolide		True	8.59072					throat irritation
flurandrenolide		True	3.78095					stomatitis
flurandrenolide		True	3.78095					swollen tongue
flurandrenolide		True	8.59072					abdominal discomfort
flurandrenolide		True	5.761458					infusion related reaction
flurandrenolide		True	8.59072					injection site haematoma
flurandrenolide		True	2.18467					injection site urticaria
flurandrenolide		True	1.379502					pyrexia
flurandrenolide		True	1.241793					fatigue
flurandrenolide		True	3.78095					lethargy
flurandrenolide		True	1.0745710000000002					malaise
flurandrenolide		True	3.605808					chills
flurandrenolide		True	2.064087					feeling abnormal
flurandrenolide		True	3.78095					peripheral coldness
flurandrenolide		True	1.38821					hot flush
flurandrenolide		True	18.78095					influenza like illness
flurandrenolide		True	8.59072					flank pain
flurandrenolide		True	8.59072					cholangitis
flurandrenolide		True	1.38821					hepatic function abnormal
flurandrenolide		True	9.006986					hepatic steatosis
flurandrenolide		True	2.18467					hypersensitivity
flurandrenolide		True	2.525405					urticaria
flurandrenolide		True	8.59072					vasculitis
flurandrenolide		True	1.4494410000000002					cellulitis
flurandrenolide		True	8.59072					wound infection
flurandrenolide		True	8.59072					bacteraemia
flurandrenolide		True	2.18467					septic shock
flurandrenolide		True	3.78095					paronychia
flurandrenolide		True	4.399104					urinary tract infection
flurandrenolide		True	8.59072					herpes simplex
flurandrenolide		True	1.38821					herpes zoster
flurandrenolide		True	3.171703					influenza
flurandrenolide		True	8.59072					joint dislocation
flurandrenolide		True	8.59072					joint injury
flurandrenolide		True	8.59072					rib fracture
flurandrenolide		True	5.761458					toxicity to various agents
flurandrenolide		True	8.59072					multiple injuries
flurandrenolide		True	3.78095					road traffic accident
flurandrenolide		True	8.59072					scar
flurandrenolide		True	3.78095					head injury
flurandrenolide		True	3.78095					neck injury
flurandrenolide		True	2.18467					skin laceration
flurandrenolide		True	2.18467					inappropriate schedule of product administration
flurandrenolide		True	3.78095					phlebitis
flurandrenolide		True	1.38821					obesity
flurandrenolide		True	1.38821					hyperkalaemia
flurandrenolide		True	2.18467					hypercholesterolaemia
flurandrenolide		True	3.171703					hyperlipidaemia
flurandrenolide		True	3.78095					gout
flurandrenolide		True	2.18467					psoriatic arthropathy
flurandrenolide		True	3.78095					rhabdomyolysis
flurandrenolide		True	18.78095					intervertebral disc protrusion
flurandrenolide		True	8.59072					spinal stenosis
flurandrenolide		True	6.569332999999999					back pain
flurandrenolide		True	8.59072					musculoskeletal pain
flurandrenolide		True	2.525405					neck pain
flurandrenolide		True	1.86538					pain in extremity
flurandrenolide		True	3.78095					musculoskeletal stiffness
flurandrenolide		True	1.718287					breast cancer female
flurandrenolide		True	8.59072					basal cell carcinoma
flurandrenolide		True	18.78095					squamous cell carcinoma of skin
flurandrenolide		True	18.78095					cerebral infarction
flurandrenolide		True	18.78095					movement disorder
flurandrenolide		True	2.064087					depressed level of consciousness
flurandrenolide		True	1.38821					loss of consciousness
flurandrenolide		True	1.234444					paraesthesia
flurandrenolide		True	2.525405					hypoaesthesia
flurandrenolide		True	3.78095					sensory disturbance
flurandrenolide		True	2.18467					dysphonia
flurandrenolide		True	5.761458					carpal tunnel syndrome
flurandrenolide		True	18.78095					sleep apnoea syndrome
flurandrenolide		True	1.257012					anxiety
flurandrenolide		True	2.6771890000000003					depression
flurandrenolide		True	3.78095					hallucination, visual
flurandrenolide		True	3.78095					mental disorder
flurandrenolide		True	1.38821					suicidal ideation
flurandrenolide		True	3.78095					suicide attempt
flurandrenolide		True	8.59072					oliguria
flurandrenolide		True	2.18467					haematuria
flurandrenolide		True	8.59072					wheezing
flurandrenolide		True	2.18467					interstitial lung disease
flurandrenolide		True	3.78095					pleurisy
flurandrenolide		True	2.18467					hypoxia
flurandrenolide		True	2.18467					rhinorrhoea
flurandrenolide		True	2.18467					nasal congestion
flurandrenolide		True	2.18467					dry skin
flurandrenolide		True	1.38821					skin discolouration
flurandrenolide		True	3.78095					skin fissures
flurandrenolide		True	1.38821					skin lesion
flurandrenolide		True	3.78095					skin plaque
flurandrenolide		True	2.18467					swelling face
flurandrenolide		True	5.761458					dermatitis
flurandrenolide		True	1.38821					eczema
flurandrenolide		True	8.59072					lichen planus
flurandrenolide		True	2.830595					psoriasis
flurandrenolide		True	3.78095					rash maculo-papular
flurandrenolide		True	2.18467					skin ulcer
flurandrenolide		True	8.59072					dermatitis acneiform
flurandrenolide		True	1.234444					alopecia
flurandrenolide		True	8.59072					arteriosclerosis
flurandrenolide		True	8.59072					infarction
flurandrenolide		True	3.78095					shock
flurandrenolide		True	2.143003					hypotension
flurandrenolide		True	2.064087					deep vein thrombosis
flurandrenolide		True	8.59072					thrombophlebitis
terfenadine		True	8.59105					disseminated intravascular coagulation
terfenadine		True	8.59105					purpura
terfenadine		True	8.59105					hyperbilirubinaemia
terfenadine		True	18.78134					lymphoma
terfenadine		True	3.78134					lymphadenopathy
terfenadine		True	8.59105					leukocytosis
terfenadine		True	8.59105					febrile neutropenia
terfenadine		True	8.59105					arrhythmia
terfenadine		True	9.00746					bradycardia
terfenadine		True	4.303484					tachycardia
terfenadine		True	5.761978					atrial fibrillation
terfenadine		True	8.59105					atrial flutter
terfenadine		True	2.18508					cardiac arrest
terfenadine		True	2.18508					cardio-respiratory arrest
terfenadine		True	3.78134					ventricular tachycardia
terfenadine		True	8.59105					mitral valve incompetence
terfenadine		True	1.718889					coronary artery disease
terfenadine		True	4.1426					acute myocardial infarction
terfenadine		True	1.38863					angina unstable
terfenadine		True	9.00746					chest discomfort
terfenadine		True	1.0592039999999998					chest pain
terfenadine		True	9.43567					myocardial infarction
terfenadine		True	1.38863					ascites
terfenadine		True	3.78134					cardiac failure
terfenadine		True	8.59105					tinnitus
terfenadine		True	4.1426					vertigo
terfenadine		True	8.59105					periorbital oedema
terfenadine		True	8.59105					photopsia
terfenadine		True	3.78134					visual impairment
terfenadine		True	3.78134					dental caries
terfenadine		True	8.59105					tooth abscess
terfenadine		True	8.59105					loose tooth
terfenadine		True	8.59105					tooth disorder
terfenadine		True	8.59105					gingivitis
terfenadine		True	2.18508					gastrointestinal disorder
terfenadine		True	3.172271					rectal haemorrhage
terfenadine		True	3.172271					gastrointestinal haemorrhage
terfenadine		True	8.59105					gastroenteritis
terfenadine		True	3.78134					colitis
terfenadine		True	1.38863					colitis ulcerative
terfenadine		True	2.525988					crohn's disease
terfenadine		True	28.85175					inflammatory bowel disease
terfenadine		True	5.761978					irritable bowel syndrome
terfenadine		True	3.78134					dyspepsia
terfenadine		True	4.1426					abdominal discomfort
terfenadine		True	8.59105					pelvic pain
terfenadine		True	3.78134					small intestinal obstruction
terfenadine		True	8.59105					large intestine perforation
terfenadine		True	8.59105					oesophageal ulcer
terfenadine		True	18.78134					haemorrhoids
terfenadine		True	8.59105					pharyngitis
terfenadine		True	9.00746					oral pain
terfenadine		True	2.18508					oropharyngeal pain
terfenadine		True	8.59105					gingival swelling
terfenadine		True	2.06468					stomatitis
terfenadine		True	8.59105					glossodynia
terfenadine		True	8.59105					injection site mass
terfenadine		True	3.78134					injection site reaction
terfenadine		True	8.59105					injection site urticaria
terfenadine		True	1.4502199999999998					asthenia
terfenadine		True	8.59105					feeling jittery
terfenadine		True	2.18508					gait inability
terfenadine		True	8.59105					deformity
terfenadine		True	1.235059					hyperhidrosis
terfenadine		True	3.78134					ill-defined disorder
terfenadine		True	3.78134					irritability
terfenadine		True	1.38863					multiple organ dysfunction syndrome
terfenadine		True	8.59105					night sweats
terfenadine		True	1.38863					unevaluable event
terfenadine		True	18.78134					generalised oedema
terfenadine		True	8.59105					discomfort
terfenadine		True	8.59105					nodule
terfenadine		True	8.59105					gait disturbance
terfenadine		True	3.78134					cholelithiasis
terfenadine		True	2.18508					hepatic failure
terfenadine		True	8.59105					erythema multiforme
terfenadine		True	8.59105					stevens-johnson syndrome
terfenadine		True	8.59105					dermatitis exfoliative
terfenadine		True	6.82435					drug hypersensitivity
terfenadine		True	9.00746					cellulitis
terfenadine		True	8.59105					klebsiella infection
terfenadine		True	2.18508					staphylococcal infection
terfenadine		True	8.59105					bronchopulmonary aspergillosis
terfenadine		True	3.78134					candida infection
terfenadine		True	2.18508					infection
terfenadine		True	8.59105					postoperative wound infection
terfenadine		True	1.38863					bronchitis
terfenadine		True	9.00746					septic shock
terfenadine		True	3.78134					mycobacterium avium complex infection
terfenadine		True	3.78134					femur fracture
terfenadine		True	8.59105					pelvic fracture
terfenadine		True	3.78134					rib fracture
terfenadine		True	8.59105					ligament injury
terfenadine		True	8.59105					tendon rupture
terfenadine		True	3.78134					road traffic accident
terfenadine		True	8.59105					peripheral nerve injury
terfenadine		True	8.59105					medication error
terfenadine		True	1.38863					intentional overdose
terfenadine		True	14.095308					metabolic acidosis
terfenadine		True	5.279952					respiratory failure
terfenadine		True	8.59105					eating disorder
terfenadine		True	3.78134					failure to thrive
terfenadine		True	8.59105					hypomagnesaemia
terfenadine		True	2.18508					jaw disorder
terfenadine		True	8.59105					osteonecrosis
terfenadine		True	8.59105					arthropathy
terfenadine		True	1.718889					myalgia
terfenadine		True	1.0592039999999998					muscle spasms
terfenadine		True	8.59105					muscle twitching
terfenadine		True	8.59105					restless legs syndrome
terfenadine		True	8.59105					musculoskeletal discomfort
terfenadine		True	2.18508					musculoskeletal pain
terfenadine		True	8.59105					lung neoplasm
terfenadine		True	9.00746					subarachnoid haemorrhage
terfenadine		True	9.00746					migraine
terfenadine		True	3.78134					dementia
terfenadine		True	2.525988					memory impairment
terfenadine		True	3.78134					cognitive disorder
terfenadine		True	3.78134					disturbance in attention
terfenadine		True	2.18508					dyskinesia
terfenadine		True	8.59105					extrapyramidal disorder
terfenadine		True	8.59105					tardive dyskinesia
terfenadine		True	8.59105					dystonia
terfenadine		True	8.59105					hemiplegia
terfenadine		True	1.45005					tremor
terfenadine		True	1.45005					loss of consciousness
terfenadine		True	2.18508					nervous system disorder
terfenadine		True	8.59105					personality change
terfenadine		True	8.59105					formication
terfenadine		True	8.59105					neuralgia
terfenadine		True	3.78134					sensory disturbance
terfenadine		True	3.172271					dysphonia
terfenadine		True	3.172271					speech disorder
terfenadine		True	2.18508					urinary incontinence
terfenadine		True	1.055095					insomnia
terfenadine		True	3.78134					middle insomnia
terfenadine		True	3.78134					neuropathy peripheral
terfenadine		True	2.166795					anxiety
terfenadine		True	8.59105					stress
terfenadine		True	8.59105					communication disorder
terfenadine		True	8.59105					delirium
terfenadine		True	3.938546					depression
terfenadine		True	8.59105					anger
terfenadine		True	9.00746					mood altered
terfenadine		True	1.38863					mental disorder
terfenadine		True	1.38863					psychotic disorder
terfenadine		True	8.59105					erectile dysfunction
terfenadine		True	3.78134					suicidal ideation
terfenadine		True	1.718889					acute kidney injury
terfenadine		True	3.6065					renal failure
terfenadine		True	8.59105					renal tubular necrosis
terfenadine		True	3.78134					dysuria
terfenadine		True	5.761978					haematuria
terfenadine		True	8.59105					menorrhagia
terfenadine		True	1.38863					chronic obstructive pulmonary disease
terfenadine		True	18.78134					pleural effusion
terfenadine		True	8.59105					respiratory distress
terfenadine		True	1.38863					dry skin
terfenadine		True	8.59105					skin lesion
terfenadine		True	8.59105					shock
terfenadine		True	3.78134					haematoma
terfenadine		True	2.303458					hypertension
oxitropium		True	8.59486					petechiae
oxitropium		True	3.78574					leukocytosis
oxitropium		True	3.17877					bradycardia
oxitropium		True	1.725779					cardiac arrest
oxitropium		True	2.18976					cyanosis
oxitropium		True	28.85643					presyncope
oxitropium		True	18.78574					cardiac failure
oxitropium		True	19.148872					hypoglycaemia
oxitropium		True	28.85643					cold sweat
oxitropium		True	8.59486					disease progression
oxitropium		True	1.39347					hyperhidrosis
oxitropium		True	3.78574					face oedema
oxitropium		True	8.59486					hypertransaminasaemia
oxitropium		True	48.91629					hepatitis acute
oxitropium		True	1.457021					asthma
oxitropium		True	9.199322					bronchospasm
oxitropium		True	8.59486					stevens-johnson syndrome
oxitropium		True	9.012874					anaphylactic shock
oxitropium		True	2.18976					urticaria
oxitropium		True	3.78574					cellulitis
oxitropium		True	3.78574					nasopharyngitis
oxitropium		True	1.725779					urinary tract infection
oxitropium		True	8.59486					toxicity to various agents
oxitropium		True	1.39347					injury
oxitropium		True	8.59486					inappropriate schedule of product administration
oxitropium		True	2.18976					depressed level of consciousness
oxitropium		True	8.59486					throat tightness
oxitropium		True	8.59486					anuria
oxitropium		True	3.78574					azotaemia
oxitropium		True	2.18976					nephrolithiasis
oxitropium		True	2.686134					cough
oxitropium		True	8.59486					generalised erythema
oxitropium		True	3.78574					rash erythematous
oxitropium		True	18.78574					off label use
oxitropium		True	2.18976					aortic dissection
oxitropium		True	8.59486					aortic arteriosclerosis
oxitropium		True	8.59486					haematoma
parecoxib		True	8.588049999999999					plasma cell myeloma
parecoxib		True	1.38483					leukocytosis
parecoxib		True	1.672189					cardiovascular disorder
parecoxib		True	1.053645					syncope
parecoxib		True	2.1814					dyspnoea exertional
parecoxib		True	14.090639					arteriospasm coronary
parecoxib		True	3.77787					acute pulmonary oedema
parecoxib		True	1.38483					cardiomegaly
parecoxib		True	1.38483					hypoacusis
parecoxib		True	1.229543					vertigo
parecoxib		True	8.588049999999999					inappropriate antidiuretic hormone secretion
parecoxib		True	2.1814					dry eye
parecoxib		True	3.77787					eye irritation
parecoxib		True	8.588049999999999					eye movement disorder
parecoxib		True	8.588049999999999					oculogyric crisis
parecoxib		True	9.003203					miosis
parecoxib		True	3.77787					abdominal hernia
parecoxib		True	2.059354					hiatus hernia
parecoxib		True	2.1814					tooth infection
parecoxib		True	2.1814					tooth fracture
parecoxib		True	1.38483					toothache
parecoxib		True	3.77787					gingival disorder
parecoxib		True	1.38483					gingival bleeding
parecoxib		True	18.77787					anal fistula
parecoxib		True	1.372621					gastrointestinal haemorrhage
parecoxib		True	1.38483					melaena
parecoxib		True	8.588049999999999					abdominal abscess
parecoxib		True	1.053645					dysphagia
parecoxib		True	8.588049999999999					hyperphagia
parecoxib		True	8.588049999999999					incontinence
parecoxib		True	8.588049999999999					duodenal ulcer
parecoxib		True	3.77787					gastric ulcer haemorrhage
parecoxib		True	2.059354					haemorrhoids
parecoxib		True	8.588049999999999					lip blister
parecoxib		True	9.003203					oral disorder
parecoxib		True	1.38483					oropharyngeal pain
parecoxib		True	2.1814					gingival swelling
parecoxib		True	8.588049999999999					tongue paralysis
parecoxib		True	3.77787					feeling jittery
parecoxib		True	8.588049999999999					effusion
parecoxib		True	1.25095					multiple organ dysfunction syndrome
parecoxib		True	1.38483					pallor
parecoxib		True	3.77787					liver injury
parecoxib		True	2.1814					hepatic function abnormal
parecoxib		True	3.77787					liver abscess
parecoxib		True	18.77787					hepatic necrosis
parecoxib		True	10.499409					anaphylactic reaction
parecoxib		True	8.588049999999999					laryngeal oedema
parecoxib		True	3.057988					rheumatoid arthritis
parecoxib		True	8.588049999999999					immunosuppression
parecoxib		True	2.1814					escherichia infection
parecoxib		True	3.77787					pseudomonas infection
parecoxib		True	1.38483					fungal infection
parecoxib		True	2.1814					vaginal infection
parecoxib		True	2.346595					septic shock
parecoxib		True	3.77787					urosepsis
parecoxib		True	3.77787					cystitis
parecoxib		True	3.77787					bone fragmentation
parecoxib		True	8.588049999999999					fracture displacement
parecoxib		True	3.77787					stress fracture
parecoxib		True	1.38483					ankle fracture
parecoxib		True	9.187429					femur fracture
parecoxib		True	8.588049999999999					hand fracture
parecoxib		True	8.588049999999999					upper limb fracture
parecoxib		True	2.1814					poisoning
parecoxib		True	1.167198					fall
parecoxib		True	2.059354					road traffic accident
parecoxib		True	1.38483					wound
parecoxib		True	8.588049999999999					subcutaneous haematoma
parecoxib		True	9.003203					anaesthetic complication
parecoxib		True	9.003203					neuromuscular block prolonged
parecoxib		True	18.77787					recurrence of neuromuscular blockade
parecoxib		True	3.77787					surgical procedure repeated
parecoxib		True	2.1814					obesity
parecoxib		True	1.38483					hypomagnesaemia
parecoxib		True	1.38483					hypovolaemia
parecoxib		True	8.588049999999999					shock haemorrhagic
parecoxib		True	2.1814					vitamin b12 deficiency
parecoxib		True	3.77787					exostosis
parecoxib		True	8.588049999999999					jaw disorder
parecoxib		True	1.38483					joint range of motion decreased
parecoxib		True	1.444585					spinal osteoarthritis
parecoxib		True	8.588049999999999					muscle disorder
parecoxib		True	11.833963					muscle rigidity
parecoxib		True	1.38483					intervertebral disc disorder
parecoxib		True	1.38483					lumbar spinal stenosis
parecoxib		True	2.1814					bursitis
parecoxib		True	3.77787					synovitis
parecoxib		True	3.77787					encephalitis
parecoxib		True	1.38483					cerebral haemorrhage
parecoxib		True	2.1814					brain oedema
parecoxib		True	3.77787					chorea
parecoxib		True	9.003203					akathisia
parecoxib		True	6.740436					dyskinesia
parecoxib		True	3.77787					hypokinesia
parecoxib		True	2.1814					movement disorder
parecoxib		True	17.447989					dystonia
parecoxib		True	7.333963					hemiparesis
parecoxib		True	2.1814					hemiplegia
parecoxib		True	8.588049999999999					paralysis
parecoxib		True	3.77787					paraplegia
parecoxib		True	6.740436					parkinson's disease
parecoxib		True	2.1814					dysstasia
parecoxib		True	1.38483					aphasia
parecoxib		True	1.233024					confusional state
parecoxib		True	9.506437					depressed level of consciousness
parecoxib		True	1.700157					loss of consciousness
parecoxib		True	5.757309					sedation
parecoxib		True	3.77787					motor dysfunction
parecoxib		True	8.588049999999999					apnoeic attack
parecoxib		True	4.29743					restlessness
parecoxib		True	4.392872					unresponsive to stimuli
parecoxib		True	2.059354					burning sensation
parecoxib		True	3.77787					sensory disturbance
parecoxib		True	9.29743					sensory loss
parecoxib		True	2.520759					dysphonia
parecoxib		True	2.1814					speech disorder
parecoxib		True	14.090639					anticholinergic syndrome
parecoxib		True	1.053645					urinary incontinence
parecoxib		True	3.77787					carpal tunnel syndrome
parecoxib		True	8.588049999999999					seizure
parecoxib		True	1.38483					epilepsy
parecoxib		True	1.38483					poor quality sleep
parecoxib		True	8.588049999999999					radiculopathy
parecoxib		True	9.187429					abortion spontaneous
parecoxib		True	3.77787					screaming
parecoxib		True	3.77787					tearfulness
parecoxib		True	2.1814					delusion
parecoxib		True	3.77787					gambling disorder
parecoxib		True	2.1814					psychotic disorder
parecoxib		True	3.77787					erectile dysfunction
parecoxib		True	2.059354					completed suicide
parecoxib		True	1.560984					suicidal ideation
parecoxib		True	8.588049999999999					tubulointerstitial nephritis
parecoxib		True	19.137675					chronic kidney disease
parecoxib		True	3.77787					hydronephrosis
parecoxib		True	9.187429					urinary retention
parecoxib		True	8.588049999999999					nocturia
parecoxib		True	8.588049999999999					breast calcifications
parecoxib		True	8.588049999999999					uterine disorder
parecoxib		True	8.588049999999999					obstructive airways disorder
parecoxib		True	18.77787					pulmonary hypertension
parecoxib		True	13.419947					apnoea
parecoxib		True	28.84807					hypoventilation
parecoxib		True	1.713486					respiratory arrest
parecoxib		True	21.466602					respiratory depression
parecoxib		True	2.1814					respiratory disorder
parecoxib		True	2.080859					swelling face
parecoxib		True	1.007361					erythema
parecoxib		True	2.1814					generalised erythema
parecoxib		True	1.38483					rash generalised
parecoxib		True	3.77787					peripheral vascular disorder
parecoxib		True	6.740436					haematoma
parecoxib		True	2.520759					haemorrhage
parecoxib		True	8.588049999999999					limb asymmetry
calcium lactate		True	1.051124					iron deficiency anaemia
calcium lactate		True	2.518387					aplasia pure red cell
calcium lactate		True	2.343647					bone marrow failure
calcium lactate		True	3.44259					disseminated intravascular coagulation
calcium lactate		True	9.185057					haemophagocytic lymphohistiocytosis
calcium lactate		True	1.051124					jaundice
calcium lactate		True	18.77629					hodgkin's disease
calcium lactate		True	3.77629					thrombotic thrombocytopenic purpura
calcium lactate		True	2.17973					metastases to lymph nodes
calcium lactate		True	3.597483					eosinophilia
calcium lactate		True	8.58668					lymphocytic infiltration
calcium lactate		True	2.6147600000000004					leukopenia
calcium lactate		True	2.056938					lymphopenia
calcium lactate		True	1.482806					febrile neutropenia
calcium lactate		True	3.164856					granulocytopenia
calcium lactate		True	3.303041					neutropenia
calcium lactate		True	3.77629					tachyarrhythmia
calcium lactate		True	2.537256					cardio-respiratory arrest
calcium lactate		True	9.001268					pulseless electrical activity
calcium lactate		True	8.58668					aortic valve calcification
calcium lactate		True	6.737898					aortic valve incompetence
calcium lactate		True	1.671747					mitral valve incompetence
calcium lactate		True	2.343647					tricuspid valve incompetence
calcium lactate		True	1.82985					cardiac failure
calcium lactate		True	3.597483					cardiac failure acute
calcium lactate		True	5.271441					cardiac failure chronic
calcium lactate		True	1.276959					pulmonary oedema
calcium lactate		True	1.3831					otitis media
calcium lactate		True	2.17973					cushing's syndrome
calcium lactate		True	3.77629					diabetic nephropathy
calcium lactate		True	8.58668					menstruation irregular
calcium lactate		True	1.6830499999999995					hyperglycaemia
calcium lactate		True	1.133605					hypoglycaemia
calcium lactate		True	5.924733					hypercalcaemia
calcium lactate		True	6.737898					hyperparathyroidism secondary
calcium lactate		True	3.77629					autoimmune thyroiditis
calcium lactate		True	6.737898					hyperthyroidism
calcium lactate		True	18.77629					sjogren's syndrome
calcium lactate		True	8.58668					conjunctival haemorrhage
calcium lactate		True	2.518387					conjunctivitis
calcium lactate		True	18.77629					periorbital oedema
calcium lactate		True	3.77629					eye movement disorder
calcium lactate		True	8.58668					abnormal sensation in eye
calcium lactate		True	8.58668					visual field defect
calcium lactate		True	8.58668					optic neuropathy
calcium lactate		True	3.597483					gingivitis
calcium lactate		True	1.711035					gingival pain
calcium lactate		True	18.77629					pancreatic disorder
calcium lactate		True	1.3831					barrett's oesophagus
calcium lactate		True	1.557449					gastroenteritis
calcium lactate		True	12.571198					appendicitis
calcium lactate		True	8.58668					clostridium colitis
calcium lactate		True	3.77629					enterocolitis viral
calcium lactate		True	1.3831					oesophageal candidiasis
calcium lactate		True	2.17973					enteritis
calcium lactate		True	5.271441					enterocolitis
calcium lactate		True	2.17973					gastrointestinal motility disorder
calcium lactate		True	2.6685670000000004					ileus paralytic
calcium lactate		True	1.711035					incontinence
calcium lactate		True	2.615132					ileus
calcium lactate		True	3.77629					subileus
calcium lactate		True	3.074871					duodenal ulcer
calcium lactate		True	1.3615430000000002					gastric ulcer
calcium lactate		True	11.831071					gastric ulcer haemorrhage
calcium lactate		True	8.58668					gastrointestinal perforation
calcium lactate		True	8.58668					ileal ulcer
calcium lactate		True	8.58668					intestinal ulcer
calcium lactate		True	1.3831					large intestinal ulcer
calcium lactate		True	2.17973					erosive oesophagitis
calcium lactate		True	4.135439					oesophageal ulcer
calcium lactate		True	1.3831					colon cancer
calcium lactate		True	4.389701					pancreatic carcinoma
calcium lactate		True	9.001268					lip erosion
calcium lactate		True	3.164856					mouth haemorrhage
calcium lactate		True	2.17973					abscess oral
calcium lactate		True	1.1289600000000002					oropharyngeal pain
calcium lactate		True	2.17973					aphthous ulcer
calcium lactate		True	1.646832					stomatitis
calcium lactate		True	8.58668					malignant ascites
calcium lactate		True	2.343647					peritonitis
calcium lactate		True	2.17973					parotitis
calcium lactate		True	8.58668					hypophagia
calcium lactate		True	2.17973					injection site induration
calcium lactate		True	8.58668					injection site necrosis
calcium lactate		True	2.17973					hyperthermia
calcium lactate		True	1.537155					pyrexia
calcium lactate		True	1.227041					no adverse event
calcium lactate		True	1.316792					malaise
calcium lactate		True	2.6685670000000004					feeling cold
calcium lactate		True	3.164856					temperature intolerance
calcium lactate		True	2.17973					thirst
calcium lactate		True	1.630421					condition aggravated
calcium lactate		True	8.58668					disease complication
calcium lactate		True	5.271441					disease recurrence
calcium lactate		True	3.77629					multi-organ disorder
calcium lactate		True	1.773701					multiple organ dysfunction syndrome
calcium lactate		True	1.227041					purulent discharge
calcium lactate		True	1.369551					inflammation
calcium lactate		True	3.77629					systemic inflammatory response syndrome
calcium lactate		True	9.001268					mucosal erosion
calcium lactate		True	8.58668					mucosal disorder
calcium lactate		True	1.227041					face oedema
calcium lactate		True	2.056938					discomfort
calcium lactate		True	8.58668					cancer pain
calcium lactate		True	2.17973					gait disturbance
calcium lactate		True	2.347661					hepatic function abnormal
calcium lactate		True	3.77629					hyperammonaemia
calcium lactate		True	3.77629					coma hepatic
calcium lactate		True	1.3831					hepatic encephalopathy
calcium lactate		True	1.856469					hepatic failure
calcium lactate		True	8.58668					hepatorenal syndrome
calcium lactate		True	3.77629					hepatitis
calcium lactate		True	2.17973					hepatitis fulminant
calcium lactate		True	8.58668					bile duct cancer
calcium lactate		True	9.467854					erythema multiforme
calcium lactate		True	1.671747					stevens-johnson syndrome
calcium lactate		True	8.58668					dermatitis contact
calcium lactate		True	3.074871					anaphylactic shock
calcium lactate		True	5.755188					dermatomyositis
calcium lactate		True	3.77629					amyloidosis
calcium lactate		True	3.77629					acute graft versus host disease
calcium lactate		True	4.135439					vasculitis
calcium lactate		True	3.77629					immunosuppression
calcium lactate		True	3.77629					post herpetic neuralgia
calcium lactate		True	3.77629					actinomycosis
calcium lactate		True	1.669159					bacterial infection
calcium lactate		True	2.17973					gangrene
calcium lactate		True	1.669159					pneumonia bacterial
calcium lactate		True	18.77629					enterococcal infection
calcium lactate		True	8.58668					haemophilus infection
calcium lactate		True	8.58668					pneumonia legionella
calcium lactate		True	3.77629					nocardiosis
calcium lactate		True	8.58668					lung infection pseudomonal
calcium lactate		True	3.164856					pseudomonas infection
calcium lactate		True	8.58668					staphylococcal bacteraemia
calcium lactate		True	3.77629					staphylococcal sepsis
calcium lactate		True	2.17973					wound infection staphylococcal
calcium lactate		True	8.58668					beta haemolytic streptococcal infection
calcium lactate		True	3.77629					aspergillus infection
calcium lactate		True	1.3831					candida infection
calcium lactate		True	3.77629					pneumonia cryptococcal
calcium lactate		True	1.711035					fungal infection
calcium lactate		True	2.672853					osteomyelitis
calcium lactate		True	14.088518					meningitis
calcium lactate		True	1.9260420000000005					bronchitis
calcium lactate		True	8.58668					post procedural pneumonia
calcium lactate		True	8.58668					infectious pleural effusion
calcium lactate		True	3.77629					necrotising fasciitis
calcium lactate		True	1.003739					septic shock
calcium lactate		True	1.6830499999999995					nasopharyngitis
calcium lactate		True	1.442107					cystitis
calcium lactate		True	38.8831					pulmonary tuberculosis
calcium lactate		True	8.58668					tuberculosis
calcium lactate		True	1.3831					epstein-barr virus infection
calcium lactate		True	2.518387					herpes simplex
calcium lactate		True	1.6958180000000005					herpes zoster
calcium lactate		True	1.943255					viral infection
calcium lactate		True	4.135439					traumatic fracture
calcium lactate		True	1.140513					spinal compression fracture
calcium lactate		True	2.17973					toxic encephalopathy
calcium lactate		True	1.711035					subdural haematoma
calcium lactate		True	3.77629					renal injury
calcium lactate		True	3.77629					scratch
calcium lactate		True	1.227041					inappropriate schedule of product administration
calcium lactate		True	3.77629					product dispensing error
calcium lactate		True	1.227041					post procedural complication
calcium lactate		True	1.051124					metabolic acidosis
calcium lactate		True	1.0539729999999998					respiratory failure
calcium lactate		True	1.1363759999999998					decreased appetite
calcium lactate		True	5.755188					cachexia
calcium lactate		True	3.074871					malnutrition
calcium lactate		True	9.210656					hypocalcaemia
calcium lactate		True	1.5086460000000002					hypomagnesaemia
calcium lactate		True	5.089532					hypophosphataemia
calcium lactate		True	3.77629					electrolyte imbalance
calcium lactate		True	3.164856					hypernatraemia
calcium lactate		True	1.437151					dehydration
calcium lactate		True	1.3831					shock haemorrhagic
calcium lactate		True	9.001268					hyperamylasaemia
calcium lactate		True	1.184403					bone pain
calcium lactate		True	2.17973					spondylitis
calcium lactate		True	1.3831					trismus
calcium lactate		True	1.184403					rhabdomyolysis
calcium lactate		True	2.056938					musculoskeletal discomfort
calcium lactate		True	1.3028229999999998					musculoskeletal stiffness
calcium lactate		True	5.755188					fistula
calcium lactate		True	1.227041					metastases to central nervous system
calcium lactate		True	8.58668					metastases to meninges
calcium lactate		True	1.186255					malignant neoplasm progression
calcium lactate		True	4.135439					metastatic neoplasm
calcium lactate		True	2.17973					malignant pleural effusion
calcium lactate		True	1.442107					bladder cancer
calcium lactate		True	8.58668					renal cell carcinoma
calcium lactate		True	3.77629					cervix carcinoma
calcium lactate		True	8.58668					ovarian cancer recurrent
calcium lactate		True	8.58668					uterine cancer
calcium lactate		True	1.5086460000000002					prostate cancer
calcium lactate		True	2.17973					lung adenocarcinoma
calcium lactate		True	1.3831					non-small cell lung cancer
calcium lactate		True	8.58668					myelitis transverse
calcium lactate		True	1.003739					cerebral infarction
calcium lactate		True	5.271441					cerebral ischaemia
calcium lactate		True	2.17973					haemorrhagic stroke
calcium lactate		True	9.001268					lacunar infarction
calcium lactate		True	8.58668					leukoencephalopathy
calcium lactate		True	2.518387					dementia alzheimer's type
calcium lactate		True	1.0638420000000002					memory impairment
calcium lactate		True	1.711035					cognitive disorder
calcium lactate		True	1.711035					dyskinesia
calcium lactate		True	18.77629					parkinsonism
calcium lactate		True	2.056938					dysstasia
calcium lactate		True	2.692311					altered state of consciousness
calcium lactate		True	4.697981					depressed level of consciousness
calcium lactate		True	1.671747					disorientation
calcium lactate		True	3.77629					head discomfort
calcium lactate		True	1.3831					myoclonus
calcium lactate		True	1.711035					palmar-plantar erythrodysaesthesia syndrome
calcium lactate		True	3.164856					serotonin syndrome
calcium lactate		True	2.17973					peripheral sensory neuropathy
calcium lactate		True	2.17973					generalised tonic-clonic seizure
calcium lactate		True	8.58668					clonic convulsion
calcium lactate		True	3.77629					status epilepticus
calcium lactate		True	8.58668					myelopathy
calcium lactate		True	1.3831					premature baby
calcium lactate		True	1.557449					delirium
calcium lactate		True	4.135439					depressed mood
calcium lactate		True	2.17973					bipolar disorder
calcium lactate		True	8.58668					moaning
calcium lactate		True	8.58668					hyperventilation
calcium lactate		True	1.3831					throat tightness
calcium lactate		True	3.77629					conversion disorder
calcium lactate		True	1.3831					bladder disorder
calcium lactate		True	5.271441					cystitis haemorrhagic
calcium lactate		True	8.58668					nephritic syndrome
calcium lactate		True	8.58668					renal tubular disorder
calcium lactate		True	1.367595					renal disorder
calcium lactate		True	1.252195					renal failure
calcium lactate		True	1.367595					chronic kidney disease
calcium lactate		True	3.034857					renal impairment
calcium lactate		True	1.3831					azotaemia
calcium lactate		True	2.17973					renal atrophy
calcium lactate		True	3.77629					ureterolithiasis
calcium lactate		True	3.77629					calculus urinary
calcium lactate		True	3.77629					acute kidney injury
calcium lactate		True	8.58668					vulval disorder
calcium lactate		True	8.58668					vulval ulceration
calcium lactate		True	1.227041					pneumonitis
calcium lactate		True	1.533546					interstitial lung disease
calcium lactate		True	4.135439					lung consolidation
calcium lactate		True	1.247865					acute respiratory distress syndrome
calcium lactate		True	1.61862					pleural effusion
calcium lactate		True	2.518387					respiratory arrest
calcium lactate		True	5.755188					rales
calcium lactate		True	1.045096					lung disorder
calcium lactate		True	9.001268					sneezing
calcium lactate		True	1.3831					pharyngeal oedema
calcium lactate		True	1.3831					scab
calcium lactate		True	8.58668					skin swelling
calcium lactate		True	1.227041					rash generalised
calcium lactate		True	1.3831					haemorrhage subcutaneous
calcium lactate		True	8.58668					skin exfoliation
calcium lactate		True	28.8464					aortic dissection
calcium lactate		True	2.17973					raynaud's phenomenon
calcium lactate		True	1.140513					shock
calcium lactate		True	8.58668					arterial thrombosis
calcium lactate		True	5.755188					venous thrombosis
calcium lactate		True	1.3831					thrombophlebitis
calcium lactate		True	1.3831					malignant hypertension
calcium lactate		True	2.17973					vitreous floaters
calcium lactate		True	8.58668					atypical fracture
calcium lactate		True	2.07788					atypical femur fracture
calcium lactate		True	5.271441					exposed bone in jaw
calcium lactate		True	4.180456					osteonecrosis of jaw
calcium lactate		True	3.77629					clostridium difficile infection
calcium lactate		True	3.77629					prescribed overdose
calcium lactate		True	4.135439					pneumocystis jirovecii pneumonia
calcium lactate		True	3.77629					product use issue
tamsulosin		True	1.268059	Not found	False	[]		anaemia macrocytic
tamsulosin		True	1.018036	Not found	False	[]		blood loss anaemia
tamsulosin		True	2.17865	Not found	False	[]		sideroblastic anaemia
tamsulosin		True	1.709457	Not found	False	[]		anaemia of malignant disease
tamsulosin		True	1.098577	Not found	False	[]		bone marrow failure
tamsulosin		True	1.0005498	Not found	False	[]		pancytopenia
tamsulosin		True	1.172967	Not found	False	[]		ecchymosis
tamsulosin		True	1.035294	Not found	False	[]		haemorrhagic disorder
tamsulosin		True	1.709457	Not found	False	[]		acquired haemophilia
tamsulosin		True	3.77527	Not found	False	[]		factor v inhibition
tamsulosin		True	1.437964	Not found	False	[]		hypocoagulable state
tamsulosin		True	5.753822	Not found	False	[]		hypocomplementaemia
tamsulosin		True	1.4405100000000002	Not found	False	[]		metastases to bone marrow
tamsulosin		True	1.3744139999999998	Not found	False	[]		methaemoglobinaemia
tamsulosin		True	8.5858	Not found	False	[]		poems syndrome
tamsulosin		True	1.77093	Not found	False	[]		transfusion reaction
tamsulosin		True	8.5858	Not found	False	[]		malignant splenic neoplasm
tamsulosin		True	2.077472	Not found	False	[]		marrow hyperplasia
tamsulosin		True	1.183667	Not found	False	[]		pseudolymphoma
tamsulosin		True	9.000021	Not found	False	[]		langerhans' cell histiocytosis
tamsulosin		True	8.5858	Not found	False	[]		castleman's disease
tamsulosin		True	1.0495009999999998	Not found	False	[]		polycythaemia vera
tamsulosin		True	1.04354	Not found	False	[]		haemolytic anaemia
tamsulosin		True	3.77527	Not found	False	[]		warm type haemolytic anaemia
tamsulosin		True	1.248076	Not found	False	[]		haemolytic uraemic syndrome
tamsulosin		True	1.138519	Not found	False	[]		microangiopathic haemolytic anaemia
tamsulosin		True	3.77527	Not found	False	[]		haemoglobinaemia
tamsulosin		True	1.159414	Not found	False	[]		hyperbilirubinaemia
tamsulosin		True	1.323562	Not found	False	[]		leukaemia
tamsulosin		True	1.38198	Not found	False	[]		central nervous system leukaemia
tamsulosin		True	9.000021	Not found	False	[]		leukaemic infiltration extramedullary
tamsulosin		True	2.055382	Not found	False	[]		acute lymphocytic leukaemia recurrent
tamsulosin		True	18.77527	Not found	False	[]		b-cell type acute leukaemia
tamsulosin		True	2.17865	Not found	False	[]		acute monocytic leukaemia
tamsulosin		True	1.329022	Not found	False	[]		acute myeloid leukaemia
tamsulosin		True	2.17865	Not found	False	[]		chronic leukaemia
tamsulosin		True	1.432972	Not found	False	[]		chronic lymphocytic leukaemia
tamsulosin		True	1.24588	Not found	False	[]		blast crisis in myelogenous leukaemia
tamsulosin		True	1.22543	Not found	False	[]		myeloid leukaemia
tamsulosin		True	3.77527	Not found	False	[]		5q minus syndrome
tamsulosin		True	2.29023	Not found	False	[]		chronic myelomonocytic leukaemia
tamsulosin		True	1.524988	Not found	False	[]		myelodysplastic syndrome
tamsulosin		True	1.6205190000000005	Not found	False	[]		myelodysplastic syndrome transformation
tamsulosin		True	1.225758	Not found	False	[]		hodgkin's disease
tamsulosin		True	1.38198	Not found	False	[]		metastatic lymphoma
tamsulosin		True	1.551714	Not found	False	[]		lymphoma
tamsulosin		True	8.5858	Not found	False	[]		follicle centre lymphoma, follicular grade i, ii, iii stage iv
tamsulosin		True	2.498629	Not found	False	[]		mantle cell lymphoma
tamsulosin		True	8.5858	Not found	False	[]		mantle cell lymphoma recurrent
tamsulosin		True	3.77527	Not found	False	[]		nodal marginal zone b-cell lymphoma
tamsulosin		True	9.183529	Not found	False	[]		adult t-cell lymphoma/leukaemia
tamsulosin		True	2.756015	Not found	False	[]		t-cell lymphoma
tamsulosin		True	2.17865	Not found	False	[]		peripheral t-cell lymphoma unspecified
tamsulosin		True	1.113418	Not found	False	[]		non-hodgkin's lymphoma
tamsulosin		True	3.77527	Not found	False	[]		non-hodgkin's lymphoma stage iii
tamsulosin		True	8.5858	Not found	False	[]		non-hodgkin's lymphoma stage iv
tamsulosin		True	3.77527	Not found	False	[]		platelet aggregation inhibition
tamsulosin		True	1.74137	Not found	False	[]		immune thrombocytopenic purpura
tamsulosin		True	1.783569	Not found	False	[]		thrombocytopenic purpura
tamsulosin		True	8.5858	Not found	False	[]		rouleaux formation
tamsulosin		True	1.777338	Not found	False	[]		hilar lymphadenopathy
tamsulosin		True	1.709457	Not found	False	[]		lymph gland infection
tamsulosin		True	2.666694	Not found	False	[]		lymph node calcification
tamsulosin		True	3.77527	Not found	False	[]		lymphangiectasia
tamsulosin		True	1.131011	Not found	False	[]		lymphocele
tamsulosin		True	1.06154	Not found	False	[]		metastases to lymph nodes
tamsulosin		True	8.5858	Not found	False	[]		paratracheal lymphadenopathy
tamsulosin		True	3.073027	Not found	False	[]		splenic calcification
tamsulosin		True	1.367577	Not found	False	[]		splenic granuloma
tamsulosin		True	8.5858	Not found	False	[]		splenic infection bacterial
tamsulosin		True	8.5858	Not found	False	[]		splenitis
tamsulosin		True	5.679948	Not found	False	[]		eosinophilic pneumonia chronic
tamsulosin		True	1.709457	Not found	False	[]		hypereosinophilic syndrome
tamsulosin		True	6.139663	Not found	False	[]		pulmonary eosinophilia
tamsulosin		True	1.38198	Not found	False	[]		granulocytosis
tamsulosin		True	1.452315	Not found	False	[]		plasmacytosis
tamsulosin		True	1.1432464999999998	Not found	False	[]		febrile neutropenia
tamsulosin		True	1.7972579999999998	Not found	False	[]		neutropenic infection
tamsulosin		True	1.677379	Not found	False	[]		atrioventricular block first degree
tamsulosin		True	1.5066830000000002	Not found	False	[]		bifascicular block
tamsulosin		True	1.589855	Not found	False	[]		bundle branch block
tamsulosin		True	1.150869	Not found	False	[]		bundle branch block right
tamsulosin		True	2.17865	Not found	False	[]		chronotropic incompetence
tamsulosin		True	1.3630570000000002	Not found	False	[]		tachyarrhythmia
tamsulosin		True	1.22543	Not found	False	[]		tachycardia paroxysmal
tamsulosin		True	1.874925	Not found	False	[]		atrial flutter
tamsulosin		True	2.410889	Not found	False	[]		atrial tachycardia
tamsulosin		True	1.098094	Not found	False	[]		sinus node dysfunction
tamsulosin		True	1.008363	Not found	False	[]		sinus arrest
tamsulosin		True	1.652419	Not found	False	[]		sinus arrhythmia
tamsulosin		True	1.475837	Not found	False	[]		supraventricular extrasystoles
tamsulosin		True	3.77527	Not found	False	[]		wandering pacemaker
tamsulosin		True	1.200246	Not found	False	[]		sudden cardiac death
tamsulosin		True	1.045096	Not found	False	[]		sudden death
tamsulosin		True	1.45475	Not found	False	[]		ventricular extrasystoles
tamsulosin		True	1.246959	Not found	False	[]		atrial thrombosis
tamsulosin		True	8.5858	Not found	False	[]		cardiac function disturbance postoperative
tamsulosin		True	2.17865	Not found	False	[]		cardiovascular deconditioning
tamsulosin		True	4.997824	Not found	False	[]		orthostatic intolerance
tamsulosin		True	1.38198	Not found	False	[]		myocarditis
tamsulosin		True	4.537134	Not found	False	[]		dizziness exertional
tamsulosin		True	1.45177	Not found	False	[]		haemoptysis
tamsulosin		True	1.8752483	Not found	False	[]		presyncope
tamsulosin		True	1.1728481000000002	Not found	False	[]		dyspnoea exertional
tamsulosin		True	1.519055	Not found	False	[]		nocturnal dyspnoea
tamsulosin		True	3.77527	Not found	False	[]		pericardial cyst
tamsulosin		True	1.272479	Not found	False	[]		aortic valve calcification
tamsulosin		True	1.099834	Not found	False	[]		cardiac valve disease
tamsulosin		True	1.292729	Not found	False	[]		heart valve incompetence
tamsulosin		True	3.77527	Not found	False	[]		heart valve stenosis
tamsulosin		True	1.653649	Not found	False	[]		arteriosclerosis coronary artery
tamsulosin		True	1.0117257000000002	Not found	False	[]		coronary artery disease
tamsulosin		True	4.133998	Not found	False	[]		coronary artery perforation
tamsulosin		True	8.5858	Not found	False	[]		endocarditis enterococcal
tamsulosin		True	1.0495009999999998	Not found	False	[]		rheumatic fever
tamsulosin		True	1.709457	Not found	False	[]		splinter haemorrhages
tamsulosin		True	1.276575	Not found	False	[]		fluid overload
tamsulosin		True	2.103975	Not found	False	[]		hepatojugular reflux
tamsulosin		True	1.7913300000000003	Not found	False	[]		localised oedema
tamsulosin		True	1.1311918	Found	False	[]	congestive heart failure	cardiac failure congestive
tamsulosin		True	9.183529	Not found	False	[]		cardiac failure high output
tamsulosin		True	2.17865	Not found	False	[]		cardio-respiratory distress
tamsulosin		True	1.709457	Not found	False	[]		cardiorenal syndrome
tamsulosin		True	1.0495009999999998	Not found	False	[]		hypertensive cardiomyopathy
tamsulosin		True	1.685277	Not found	False	[]		ischaemic cardiomyopathy
tamsulosin		True	1.12447	Not found	False	[]		cardiomegaly
tamsulosin		True	1.376248	Not found	False	[]		diastolic dysfunction
tamsulosin		True	1.664098	Not found	False	[]		left atrial dilatation
tamsulosin		True	1.11201	Not found	False	[]		left ventricular dysfunction
tamsulosin		True	1.137326	Not found	False	[]		left ventricular hypertrophy
tamsulosin		True	1.705134	Not found	False	[]		right atrial dilatation
tamsulosin		True	8.5858	Not found	False	[]		pericarditis adhesive
tamsulosin		True	3.77527	Not found	False	[]		pericarditis malignant
tamsulosin		True	4.133998	Not found	False	[]		postpericardiotomy syndrome
tamsulosin		True	8.5858	Not found	False	[]		myocardial necrosis
tamsulosin		True	8.5858	Not found	False	[]		myocardial infarction
tamsulosin		True	1.00841	Not found	False	[]		peripheral swelling
tamsulosin		True	3.163365	Not found	False	[]		gastrointestinal vascular malformation haemorrhagic
tamsulosin		True	3.77527	Not found	False	[]		venous angioma of brain
tamsulosin		True	3.77527	Not found	False	[]		autosomal chromosome anomaly
tamsulosin		True	2.516859	Not found	False	[]		gene mutation
tamsulosin		True	2.17865	Not found	False	[]		low set ears
tamsulosin		True	3.77527	Not found	False	[]		gastrointestinal malformation
tamsulosin		True	9.183529	Not found	False	[]		adenomatous polyposis coli
tamsulosin		True	1.94102	Not found	False	[]		macroglossia
tamsulosin		True	8.5858	Not found	False	[]		congenital knee deformity
tamsulosin		True	1.38198	Not found	False	[]		developmental hip dysplasia
tamsulosin		True	3.77527	Not found	False	[]		brain malformation
tamsulosin		True	1.709457	Not found	False	[]		cerebral palsy
tamsulosin		True	3.77527	Not found	False	[]		huntington's disease
tamsulosin		True	1.0495009999999998	Not found	False	[]		tourette's disorder
tamsulosin		True	5.753822	Not found	False	[]		cholesteatoma
tamsulosin		True	8.5858	Not found	False	[]		ear canal erythema
tamsulosin		True	1.321949	Not found	False	[]		ear congestion
tamsulosin		True	1.945439	Not found	False	[]		auricular swelling
tamsulosin		True	8.5858	Not found	False	[]		perichondritis
tamsulosin		True	8.5858	Not found	False	[]		dysacusis
tamsulosin		True	1.015846	Not found	False	[]		hypoacusis
tamsulosin		True	2.17865	Not found	False	[]		neurosensory hypoacusis
tamsulosin		True	3.77527	Not found	False	[]		acute vestibular syndrome
tamsulosin		True	2.896941	Not found	False	[]		inner ear disorder
tamsulosin		True	1.6930380000000005	Not found	False	[]		meniere's disease
tamsulosin		True	1.197432	Not found	False	[]		motion sickness
tamsulosin		True	1.7756010000000002	Not found	False	[]		vertigo positional
tamsulosin		True	18.77527	Not found	False	[]		mastoid disorder
tamsulosin		True	1.992721	Not found	False	[]		middle ear effusion
tamsulosin		True	4.292922	Not found	False	[]		hyperaldosteronism
tamsulosin		True	3.77527	Not found	False	[]		steroid withdrawal syndrome
tamsulosin		True	1.061522	Not found	False	[]		adrenal mass
tamsulosin		True	3.242116	Not found	False	[]		adrenal adenoma
tamsulosin		True	2.432473	Not found	False	[]		adrenal neoplasm
tamsulosin		True	2.266749	Not found	False	[]		metastases to adrenals
tamsulosin		True	9.000021	Not found	False	[]		diabetic microangiopathy
tamsulosin		True	1.0495009999999998	Not found	False	[]		diabetic foot infection
tamsulosin		True	6.736264	Not found	False	[]		diabetic gangrene
tamsulosin		True	1.4405100000000002	Not found	False	[]		diabetic retinal oedema
tamsulosin		True	2.055382	Not found	False	[]		retinal neovascularisation
tamsulosin		True	5.753822	Not found	False	[]		intercapillary glomerulosclerosis
tamsulosin		True	3.77527	Not found	False	[]		ovarian failure
tamsulosin		True	3.77527	Not found	False	[]		virilism
tamsulosin		True	2.688794	Not found	False	[]		gynaecomastia
tamsulosin		True	3.77527	Not found	False	[]		insulin resistant diabetes
tamsulosin		True	1.5066830000000002	Not found	False	[]		insulin-requiring type 2 diabetes mellitus
tamsulosin		True	1.1544	Not found	False	[]		hypoglycaemic unconsciousness
tamsulosin		True	3.77527	Not found	False	[]		growth hormone deficiency
tamsulosin		True	3.163365	Not found	False	[]		hypophysitis
tamsulosin		True	9.000021	Not found	False	[]		carcinoid syndrome
tamsulosin		True	1.24588	Not found	False	[]		carcinoid tumour
tamsulosin		True	3.77527	Not found	False	[]		carcinoid tumour of the small bowel
tamsulosin		True	3.77527	Not found	False	[]		carcinoid tumour pulmonary
tamsulosin		True	3.77527	Not found	False	[]		insulinoma
tamsulosin		True	3.073027	Not found	False	[]		neuroendocrine carcinoma of the skin
tamsulosin		True	8.5858	Not found	False	[]		thyroiditis chronic
tamsulosin		True	1.38198	Not found	False	[]		toxic nodular goitre
tamsulosin		True	1.38198	Not found	False	[]		myxoedema
tamsulosin		True	16.245112	Not found	False	[]		myxoedema coma
tamsulosin		True	3.77527	Not found	False	[]		addison's disease
tamsulosin		True	3.77527	Not found	False	[]		thyroid cancer
tamsulosin		True	2.17865	Not found	False	[]		anterior chamber disorder
tamsulosin		True	1.4405100000000002	Not found	False	[]		cataract cortical
tamsulosin		True	2.552419	Not found	False	[]		cataract nuclear
tamsulosin		True	1.66721	Not found	False	[]		cataract subcapsular
tamsulosin		True	3.843549	Not found	False	[]		lenticular opacities
tamsulosin		True	8.5858	Not found	False	[]		conjunctival scar
tamsulosin		True	3.516997	Not found	False	[]		corneal opacity
tamsulosin		True	688.9928	Not found	False	[]		iridocele
tamsulosin		True	9.183529	Not found	False	[]		iris adhesions
tamsulosin		True	54.231321	Not found	False	[]		iris atrophy
tamsulosin		True	215.676599	Not found	False	[]		iris disorder
tamsulosin		True	8.5858	Not found	False	[]		iris hypopigmentation
tamsulosin		True	2.17865	Not found	False	[]		iris transillumination defect
tamsulosin		True	5.753822	Not found	False	[]		pigment dispersion syndrome
tamsulosin		True	18.77527	Not found	False	[]		aphakia
tamsulosin		True	2.17865	Not found	False	[]		lenticular pigmentation
tamsulosin		True	5.753822	Not found	False	[]		posterior capsule opacification
tamsulosin		True	3.595674	Not found	False	[]		posterior capsule rupture
tamsulosin		True	3.77527	Not found	False	[]		eyelid erosion
tamsulosin		True	2.17865	Not found	False	[]		trichiasis
tamsulosin		True	1.099978	Not found	False	[]		corneal disorder
tamsulosin		True	1.151022	Not found	False	[]		lacrimation increased
tamsulosin		True	8.5858	Not found	False	[]		disorder of orbit
tamsulosin		True	1.125548	Not found	False	[]		eye disorder
tamsulosin		True	36.937305	Not found	False	[]		ocular procedural complication
tamsulosin		True	1.0727000000000002	Not found	False	[]		eye pain
tamsulosin		True	3.595674	Not found	False	[]		lens disorder
tamsulosin		True	1.25138	Not found	False	[]		ocular discomfort
tamsulosin		True	1.1988379999999998	Not found	False	[]		retinal disorder
tamsulosin		True	1.452315	Not found	False	[]		vitreous disorder
tamsulosin		True	2.443446	Not found	False	[]		angle closure glaucoma
tamsulosin		True	1.709457	Not found	False	[]		borderline glaucoma
tamsulosin		True	3.77527	Not found	False	[]		normal tension glaucoma
tamsulosin		True	2.168499	Not found	False	[]		ocular hypertension
tamsulosin		True	3.052521	Not found	False	[]		open angle glaucoma
tamsulosin		True	14.087152	Not found	False	[]		iris haemorrhage
tamsulosin		True	1.043093	Not found	False	[]		anterior chamber cell
tamsulosin		True	8.5858	Not found	False	[]		adenoviral conjunctivitis
tamsulosin		True	1.066476	Not found	False	[]		conjunctivitis
tamsulosin		True	2.17865	Not found	False	[]		conjunctivitis viral
tamsulosin		True	1.026015	Not found	False	[]		corneal oedema
tamsulosin		True	1.434797	Not found	False	[]		punctate keratitis
tamsulosin		True	1.577842	Not found	False	[]		iritis
tamsulosin		True	1.529384	Not found	False	[]		uveitis
tamsulosin		True	1.142597	Not found	False	[]		blepharitis
tamsulosin		True	3.77527	Not found	False	[]		eyelid cyst
tamsulosin		True	4.292922	Not found	False	[]		ophthalmic herpes zoster
tamsulosin		True	2.17865	Not found	False	[]		parophthalmia
tamsulosin		True	1.346686	Not found	False	[]		macular oedema
tamsulosin		True	3.716432	Not found	False	[]		retinal oedema
tamsulosin		True	2.17865	Not found	False	[]		retinitis
tamsulosin		True	147.537969	Not found	False	[]		cataract operation complication
tamsulosin		True	4.133998	Not found	False	[]		chemical burns of eye
tamsulosin		True	2.197744	Not found	False	[]		eye injury
tamsulosin		True	1.38198	Not found	False	[]		ocular toxicity
tamsulosin		True	1.22543	Not found	False	[]		retinal injury
tamsulosin		True	1.24588	Not found	False	[]		optic nerve injury
tamsulosin		True	5.753822	Not found	False	[]		eye naevus
tamsulosin		True	1.116086	Not found	False	[]		blepharospasm
tamsulosin		True	1.0495009999999998	Not found	False	[]		extraocular muscle paresis
tamsulosin		True	8.5858	Not found	False	[]		iiird nerve disorder
tamsulosin		True	1.38198	Not found	False	[]		iiird nerve paresis
tamsulosin		True	3.77527	Not found	False	[]		saccadic eye movement
tamsulosin		True	2.3820690000000004	Not found	False	[]		pupil fixed
tamsulosin		True	39.627377	Not found	False	[]		pupillary disorder
tamsulosin		True	2.250082	Not found	False	[]		pupillary reflex impaired
tamsulosin		True	2.17865	Not found	False	[]		chorioretinal atrophy
tamsulosin		True	5.8801890000000006	Not found	False	[]		choroidal detachment
tamsulosin		True	3.843549	Not found	False	[]		vitreous floaters
tamsulosin		True	5.753822	Not found	False	[]		vitreous degeneration
tamsulosin		True	2.075963	Not found	False	[]		vitreous opacities
tamsulosin		True	3.77527	Not found	False	[]		vitreous prolapse
tamsulosin		True	1.38198	Not found	False	[]		macular cyst
tamsulosin		True	1.165416	Not found	False	[]		macular degeneration
tamsulosin		True	2.17865	Not found	False	[]		retinal cyst
tamsulosin		True	1.274661	Not found	False	[]		retinal degeneration
tamsulosin		True	1.485412	Not found	False	[]		retinal detachment
tamsulosin		True	8.5858	Not found	False	[]		retinal dystrophy
tamsulosin		True	1.340347	Not found	False	[]		retinal tear
tamsulosin		True	2.17865	Not found	False	[]		scleral disorder
tamsulosin		True	8.5858	Not found	False	[]		retinal telangiectasia
tamsulosin		True	1.5066830000000002	Not found	False	[]		retinal vascular thrombosis
tamsulosin		True	1.026015	Not found	False	[]		retinal vein occlusion
tamsulosin		True	1.6805169999999998	Not found	False	[]		retinal vein thrombosis
tamsulosin		True	2.394274	Not found	False	[]		amaurosis fugax
tamsulosin		True	1.318867	Not found	False	[]		blindness unilateral
tamsulosin		True	1.197432	Not found	False	[]		night blindness
tamsulosin		True	4.133998	Not found	False	[]		sudden visual loss
tamsulosin		True	1.1358015	Not found	False	[]		visual acuity reduced
tamsulosin		True	1.66721	Not found	False	[]		altered visual depth perception
tamsulosin		True	1.38198	Not found	False	[]		anisometropia
tamsulosin		True	1.3002479999999998	Not found	False	[]		astigmatism
tamsulosin		True	1.126646	Not found	False	[]		presbyopia
tamsulosin		True	2.17865	Not found	False	[]		chloropsia
tamsulosin		True	1.026015	Not found	False	[]		chromatopsia
tamsulosin		True	1.029832	Not found	False	[]		diplopia
tamsulosin		True	1.367577	Not found	False	[]		glare
tamsulosin		True	1.489516	Not found	False	[]		halo vision
tamsulosin		True	8.5858	Not found	False	[]		photopsia
tamsulosin		True	1.6205190000000005	Not found	False	[]		tunnel vision
tamsulosin		True	1.359596	Not found	False	[]		visual field defect
tamsulosin		True	1.38198	Not found	False	[]		optic neuritis
tamsulosin		True	1.6208649999999998	Not found	False	[]		abdominal hernia
tamsulosin		True	5.357778	Not found	False	[]		abdominal strangulated hernia
tamsulosin		True	1.709457	Not found	False	[]		abdominal wall disorder
tamsulosin		True	1.106305	Not found	False	[]		abdominal wall haematoma
tamsulosin		True	1.138519	Not found	False	[]		abdominal wall haemorrhage
tamsulosin		True	8.5858	Not found	False	[]		abdominal wall mass
tamsulosin		True	2.17865	Not found	False	[]		metastases to abdominal wall
tamsulosin		True	1.38198	Not found	False	[]		wound evisceration
tamsulosin		True	2.17865	Not found	False	[]		femoral hernia
tamsulosin		True	2.341828	Not found	False	[]		inguinal hernia
tamsulosin		True	1.225336	Not found	False	[]		anal fissure
tamsulosin		True	2.17865	Not found	False	[]		anal injury
tamsulosin		True	1.22543	Not found	False	[]		anal sphincter atony
tamsulosin		True	2.17865	Not found	False	[]		rectal lesion
tamsulosin		True	3.163365	Not found	False	[]		anorectal discomfort
tamsulosin		True	8.5858	Not found	False	[]		perianal erythema
tamsulosin		True	1.3002479999999998	Not found	False	[]		rectal discharge
tamsulosin		True	1.0495009999999998	Not found	False	[]		rectal tenesmus
tamsulosin		True	1.0495009999999998	Not found	False	[]		duodenal polyp
tamsulosin		True	1.131968	Not found	False	[]		gastric polyps
tamsulosin		True	1.219265	Not found	False	[]		rectal polyp
tamsulosin		True	4.133998	Not found	False	[]		benign salivary gland neoplasm
tamsulosin		True	3.77527	Not found	False	[]		oral papilloma
tamsulosin		True	18.77527	Not found	False	[]		apical granuloma
tamsulosin		True	1.06261	Not found	False	[]		dental caries
tamsulosin		True	1.366346	Not found	False	[]		periodontitis
tamsulosin		True	3.789115	Not found	False	[]		tooth erosion
tamsulosin		True	3.77527	Not found	False	[]		tooth socket haemorrhage
tamsulosin		True	1.367577	Not found	False	[]		dental discomfort
tamsulosin		True	3.77527	Not found	False	[]		hypoaesthesia teeth
tamsulosin		True	1.872676	Not found	False	[]		hyperaesthesia teeth
tamsulosin		True	1.251929	Not found	False	[]		toothache
tamsulosin		True	1.340347	Not found	False	[]		tooth discolouration
tamsulosin		True	1.66721	Not found	False	[]		gingival discolouration
tamsulosin		True	5.753822	Not found	False	[]		gingival atrophy
tamsulosin		True	3.77527	Not found	False	[]		gingival cyst
tamsulosin		True	2.29023	Not found	False	[]		gingival erosion
tamsulosin		True	2.04361	Not found	False	[]		gingival erythema
tamsulosin		True	9.000021	Not found	False	[]		gingival injury
tamsulosin		True	3.790338	Not found	False	[]		gingival recession
tamsulosin		True	2.268811	Not found	False	[]		gingival ulceration
tamsulosin		True	1.1000649999999998	Not found	False	[]		tooth loss
tamsulosin		True	1.264168	Not found	False	[]		diverticulum
tamsulosin		True	5.753822	Not found	False	[]		diverticulum gastric
tamsulosin		True	1.01131	Not found	False	[]		diverticulum intestinal
tamsulosin		True	1.777338	Not found	False	[]		oedematous pancreatitis
tamsulosin		True	1.709457	Not found	False	[]		pancreatic abscess
tamsulosin		True	1.0495009999999998	Not found	False	[]		pancreatic atrophy
tamsulosin		True	15.936431	Not found	False	[]		pancreatic calcification
tamsulosin		True	3.163365	Not found	False	[]		pancreatic duct dilatation
tamsulosin		True	1.4405100000000002	Not found	False	[]		pancreatic duct obstruction
tamsulosin		True	1.197432	Not found	False	[]		pancreatic failure
tamsulosin		True	8.5858	Not found	False	[]		gastrointestinal procedural complication
tamsulosin		True	1.77093	Not found	False	[]		gastrointestinal oedema
tamsulosin		True	18.77527	Not found	False	[]		gastrointestinal stoma complication
tamsulosin		True	8.5858	Not found	False	[]		intestinal anastomosis complication
tamsulosin		True	1.053794	Not found	False	[]		functional gastrointestinal disorder
tamsulosin		True	1.367577	Not found	False	[]		intestinal mass
tamsulosin		True	1.0495009999999998	Not found	False	[]		protein-losing gastroenteropathy
tamsulosin		True	1.22543	Not found	False	[]		colonic fistula
tamsulosin		True	2.29023	Not found	False	[]		dental fistula
tamsulosin		True	2.055382	Not found	False	[]		gastric fistula
tamsulosin		True	4.387661	Not found	False	[]		intestinal fistula
tamsulosin		True	8.5858	Not found	False	[]		gastric dysplasia
tamsulosin		True	1.142597	Not found	False	[]		oesophageal varices haemorrhage
tamsulosin		True	1.0964394	Not found	False	[]		haematochezia
tamsulosin		True	1.103685	Not found	False	[]		lower gastrointestinal haemorrhage
tamsulosin		True	1.200048	Not found	False	[]		upper gastrointestinal haemorrhage
tamsulosin		True	2.17865	Not found	False	[]		anal infection
tamsulosin		True	2.104767	Not found	False	[]		perirectal abscess
tamsulosin		True	3.77527	Not found	False	[]		blastocystis infection
tamsulosin		True	4.133998	Not found	False	[]		cytomegalovirus gastroenteritis
tamsulosin		True	8.5858	Not found	False	[]		gastroenteritis staphylococcal
tamsulosin		True	1.38198	Not found	False	[]		cytomegalovirus gastrointestinal infection
tamsulosin		True	2.516859	Not found	False	[]		viral diarrhoea
tamsulosin		True	18.77527	Not found	False	[]		amoebic dysentery
tamsulosin		True	2.516859	Not found	False	[]		appendiceal abscess
tamsulosin		True	1.1613859999999998	Not found	False	[]		appendicitis
tamsulosin		True	1.249389	Not found	False	[]		clostridium difficile colitis
tamsulosin		True	1.430168	Not found	False	[]		enteritis infectious
tamsulosin		True	1.54852	Not found	False	[]		pseudomembranous colitis
tamsulosin		True	3.073027	Not found	False	[]		reiter's syndrome
tamsulosin		True	3.77527	Not found	False	[]		fungal peritonitis
tamsulosin		True	1.2041179999999998	Not found	False	[]		peritonitis bacterial
tamsulosin		True	1.004495	Not found	False	[]		gastritis haemorrhagic
tamsulosin		True	3.77527	Not found	False	[]		duodenogastric reflux
tamsulosin		True	3.0247900000000003	Not found	False	[]		gastrointestinal hypomotility
tamsulosin		True	1.081658	Not found	False	[]		infrequent bowel movements
tamsulosin		True	1.433881	Not found	False	[]		intestinal dilatation
tamsulosin		True	1.153594	Not found	False	[]		bowel movement irregularity
tamsulosin		True	1.679474	Not found	False	[]		defaecation urgency
tamsulosin		True	1.608059	Not found	False	[]		frequent bowel movements
tamsulosin		True	1.035396	Not found	False	[]		ileus paralytic
tamsulosin		True	3.581719	Not found	False	[]		postoperative ileus
tamsulosin		True	1.076291	Not found	False	[]		faeces discoloured
tamsulosin		True	2.04361	Not found	False	[]		mucous stools
tamsulosin		True	1.0022535	Not found	False	[]		abdominal distension
tamsulosin		True	18.77527	Not found	False	[]		aerophagia
tamsulosin		True	1.1909390000000002	Not found	False	[]		abdominal pain lower
tamsulosin		True	3.77527	Not found	False	[]		visceral pain
tamsulosin		True	2.861969	Not found	False	[]		abdominal symptom
tamsulosin		True	1.614996	Not found	False	[]		acute abdomen
tamsulosin		True	1.542077	Not found	False	[]		breath odour
tamsulosin		True	1.1073248	Not found	False	[]		dysphagia
tamsulosin		True	1.28298	Not found	False	[]		anal incontinence
tamsulosin		True	8.5858	Not found	False	[]		foetor hepaticus
tamsulosin		True	1.964741	Not found	False	[]		incontinence
tamsulosin		True	1.106305	Not found	False	[]		mastication disorder
tamsulosin		True	1.5066830000000002	Not found	False	[]		oesophageal discomfort
tamsulosin		True	1.0495009999999998	Not found	False	[]		oesophageal food impaction
tamsulosin		True	1.015622	Not found	False	[]		pelvic pain
tamsulosin		True	9.000021	Not found	False	[]		peripancreatic fluid collection
tamsulosin		True	2.000041	Not found	False	[]		pneumatosis intestinalis
tamsulosin		True	1.38198	Not found	False	[]		portal venous gas
tamsulosin		True	2.516859	Not found	False	[]		dumping syndrome
tamsulosin		True	2.103975	Not found	False	[]		obstruction gastric
tamsulosin		True	3.668607	Not found	False	[]		gastrointestinal obstruction
tamsulosin		True	1.232379	Not found	False	[]		ileus
tamsulosin		True	1.061522	Not found	False	[]		large intestinal obstruction
tamsulosin		True	1.24588	Not found	False	[]		large intestinal stenosis
tamsulosin		True	4.387661	Not found	False	[]		intestinal prolapse
tamsulosin		True	1.881123	Not found	False	[]		volvulus
tamsulosin		True	1.056738	Not found	False	[]		duodenal ulcer
tamsulosin		True	1.084277	Not found	False	[]		gastric perforation
tamsulosin		True	2.17865	Not found	False	[]		gastric ulcer helicobacter
tamsulosin		True	1.709457	Not found	False	[]		oesophageal perforation
tamsulosin		True	2.756015	Not found	False	[]		oesophageal rupture
tamsulosin		True	1.044628	Not found	False	[]		oesophageal ulcer
tamsulosin		True	8.5858	Not found	False	[]		small intestine gangrene
tamsulosin		True	2.075963	Not found	False	[]		mesenteric artery thrombosis
tamsulosin		True	2.17865	Not found	False	[]		mesenteric vascular insufficiency
tamsulosin		True	1.0495009999999998	Not found	False	[]		mesenteric vein thrombosis
tamsulosin		True	1.709457	Not found	False	[]		gastric varices
tamsulosin		True	1.162466	Not found	False	[]		haemorrhoidal haemorrhage
tamsulosin		True	1.062678	Not found	False	[]		haemorrhoids
tamsulosin		True	9.000021	Not found	False	[]		rectal neoplasm
tamsulosin		True	1.5442110000000002	Not found	False	[]		gastric cancer
tamsulosin		True	2.394274	Not found	False	[]		gastric neoplasm
tamsulosin		True	8.5858	Not found	False	[]		peritoneal neoplasm
tamsulosin		True	1.953239	Not found	False	[]		rectal cancer
tamsulosin		True	3.163365	Not found	False	[]		rectal cancer metastatic
tamsulosin		True	1.217087	Not found	False	[]		colon cancer
tamsulosin		True	1.709457	Not found	False	[]		colon cancer recurrent
tamsulosin		True	18.77527	Not found	False	[]		colon cancer stage i
tamsulosin		True	8.5858	Not found	False	[]		colon cancer stage ii
tamsulosin		True	4.133998	Not found	False	[]		intestinal adenocarcinoma
tamsulosin		True	1.38198	Not found	False	[]		intestinal metastasis
tamsulosin		True	1.709457	Not found	False	[]		rectosigmoid cancer
tamsulosin		True	1.5066830000000002	Not found	False	[]		small intestine carcinoma
tamsulosin		True	1.77093	Not found	False	[]		colorectal cancer metastatic
tamsulosin		True	2.516859	Not found	False	[]		metastases to gastrointestinal tract
tamsulosin		True	2.266543	Not found	False	[]		metastases to peritoneum
tamsulosin		True	8.5858	Not found	False	[]		metastases to retroperitoneum
tamsulosin		True	8.5858	Not found	False	[]		gingival cancer
tamsulosin		True	28.84532	Not found	False	[]		tongue carcinoma stage iv
tamsulosin		True	3.843549	Not found	False	[]		oesophageal cancer metastatic
tamsulosin		True	1.12003	Not found	False	[]		oesophageal carcinoma
tamsulosin		True	2.17865	Not found	False	[]		oesophageal squamous cell carcinoma
tamsulosin		True	1.38198	Not found	False	[]		tongue neoplasm
tamsulosin		True	1.272479	Not found	False	[]		adenocarcinoma pancreas
tamsulosin		True	1.245161	Not found	False	[]		oral disorder
tamsulosin		True	9.000021	Not found	False	[]		uvulitis
tamsulosin		True	1.139699	Not found	False	[]		lip haemorrhage
tamsulosin		True	1.3744139999999998	Not found	False	[]		mouth injury
tamsulosin		True	1.555178	Not found	False	[]		oral mucosal exfoliation
tamsulosin		True	8.5858	Not found	False	[]		oropharyngeal plaque
tamsulosin		True	9.183529	Not found	False	[]		gingival oedema
tamsulosin		True	1.114715	Not found	False	[]		gingival swelling
tamsulosin		True	2.420377	Not found	False	[]		palatal oedema
tamsulosin		True	9.000021	Not found	False	[]		cytomegalovirus mucocutaneous ulcer
tamsulosin		True	2.17865	Not found	False	[]		stomatitis necrotising
tamsulosin		True	1.5066830000000002	Not found	False	[]		pelvic fluid collection
tamsulosin		True	2.17865	Not found	False	[]		pseudomyxoma peritonei
tamsulosin		True	3.054595	Not found	False	[]		retroperitoneal fibrosis
tamsulosin		True	1.09631	Not found	False	[]		dry throat
tamsulosin		True	1.555178	Not found	False	[]		saliva altered
tamsulosin		True	2.17865	Not found	False	[]		saliva discolouration
tamsulosin		True	3.77527	Not found	False	[]		salivary gland mass
tamsulosin		True	1.126837	Not found	False	[]		ageusia
tamsulosin		True	1.272479	Not found	False	[]		hypogeusia
tamsulosin		True	3.163365	Not found	False	[]		glossoptosis
tamsulosin		True	2.505184	Not found	False	[]		protrusion tongue
tamsulosin		True	8.5858	Not found	False	[]		strawberry tongue
tamsulosin		True	8.5858	Not found	False	[]		helicobacter gastritis
tamsulosin		True	2.17865	Not found	False	[]		peritonitis
tamsulosin		True	8.5858	Not found	False	[]		post procedural constipation
tamsulosin		True	2.394274	Not found	False	[]		gastrointestinal sounds abnormal
tamsulosin		True	1.209393	Not found	False	[]		abdominal discomfort
tamsulosin		True	9.000021	Not found	False	[]		oropharyngeal discomfort
tamsulosin		True	2.17865	Not found	False	[]		laryngeal discomfort
tamsulosin		True	1.367577	Not found	False	[]		trichoglossia
tamsulosin		True	3.77527	Not found	False	[]		tongue movement disturbance
tamsulosin		True	8.5858	Not found	False	[]		puncture site reaction
tamsulosin		True	1.22543	Not found	False	[]		vessel puncture site haemorrhage
tamsulosin		True	8.5858	Not found	False	[]		application site cellulitis
tamsulosin		True	1.197432	Not found	False	[]		application site dermatitis
tamsulosin		True	1.356118	Not found	False	[]		application site discolouration
tamsulosin		True	3.77527	Not found	False	[]		application site fissure
tamsulosin		True	1.709457	Not found	False	[]		application site haematoma
tamsulosin		True	1.38198	Not found	False	[]		application site infection
tamsulosin		True	8.5858	Not found	False	[]		application site necrosis
tamsulosin		True	8.5858	Not found	False	[]		application site nodule
tamsulosin		True	1.321949	Not found	False	[]		application site scab
tamsulosin		True	2.150329	Not found	False	[]		application site urticaria
tamsulosin		True	8.5858	Not found	False	[]		instillation site irritation
tamsulosin		True	2.29023	Not found	False	[]		device related sepsis
tamsulosin		True	1.284843	Not found	False	[]		catheter site haemorrhage
tamsulosin		True	22.643264	Not found	False	[]		catheter site phlebitis
tamsulosin		True	18.77527	Not found	False	[]		implant site haemorrhage
tamsulosin		True	1.38198	Not found	False	[]		implant site rash
tamsulosin		True	3.77527	Not found	False	[]		infusion site cellulitis
tamsulosin		True	4.133998	Not found	False	[]		infusion site haematoma
tamsulosin		True	6.736264	Not found	False	[]		infusion site rash
tamsulosin		True	1.321949	Not found	False	[]		injection site cellulitis
tamsulosin		True	2.516859	Not found	False	[]		injection site cyst
tamsulosin		True	1.130185	Not found	False	[]		injection site discolouration
tamsulosin		True	3.77527	Not found	False	[]		injection site dryness
tamsulosin		True	1.0045190000000002	Not found	False	[]		injection site induration
tamsulosin		True	1.454714	Not found	False	[]		injection site nodule
tamsulosin		True	3.77527	Not found	False	[]		injection site scab
tamsulosin		True	9.000021	Not found	False	[]		malabsorption from injection site
tamsulosin		True	1.327504	Not found	False	[]		hyperthermia
tamsulosin		True	1.5066830000000002	Not found	False	[]		febrile infection
tamsulosin		True	3.77527	Not found	False	[]		agonal death struggle
tamsulosin		True	1.7972579999999998	Not found	False	[]		drowning
tamsulosin		True	1.012761	Not found	False	[]		lethargy
tamsulosin		True	1.551343	Not found	False	[]		listless
tamsulosin		True	1.246959	Not found	False	[]		hangover
tamsulosin		True	1.5066830000000002	Not found	False	[]		sensation of blood flow
tamsulosin		True	1.4744639999999998	Not found	False	[]		loss of control of legs
tamsulosin		True	5.269731	Not found	False	[]		disuse syndrome
tamsulosin		True	1.47977	Not found	False	[]		effusion
tamsulosin		True	1.38198	Not found	False	[]		hypohidrosis
tamsulosin		True	1.110254	Not found	False	[]		night sweats
tamsulosin		True	1.246959	Not found	False	[]		obstruction
tamsulosin		True	1.035294	Not found	False	[]		pre-existing condition improved
tamsulosin		True	1.5066830000000002	Not found	False	[]		pseudocyst
tamsulosin		True	1.5120459999999998	Not found	False	[]		purulent discharge
tamsulosin		True	1.38198	Not found	False	[]		symptom masked
tamsulosin		True	1.2992309999999998	Not found	False	[]		hernia
tamsulosin		True	4.133998	Not found	False	[]		hernia obstructive
tamsulosin		True	18.77527	Not found	False	[]		incisional hernia
tamsulosin		True	1.316531	Not found	False	[]		granuloma
tamsulosin		True	1.38198	Not found	False	[]		inflammation of wound
tamsulosin		True	1.38198	Not found	False	[]		burning sensation mucosal
tamsulosin		True	3.77527	Not found	False	[]		mucosal atrophy
tamsulosin		True	3.77527	Not found	False	[]		mucosal hyperaemia
tamsulosin		True	2.17865	Not found	False	[]		mucosal membrane hyperplasia
tamsulosin		True	1.0399969999999998	Not found	False	[]		polyp
tamsulosin		True	3.77527	Not found	False	[]		oedema due to hepatic disease
tamsulosin		True	1.110973	Not found	False	[]		oedema
tamsulosin		True	2.394274	Not found	False	[]		axillary pain
tamsulosin		True	1.181617	Not found	False	[]		impaired healing
tamsulosin		True	1.167622	Not found	False	[]		atrophy
tamsulosin		True	1.669486	Not found	False	[]		dysplasia
tamsulosin		True	2.17865	Not found	False	[]		application site erosion
tamsulosin		True	8.5858	Not found	False	[]		injection site exfoliation
tamsulosin		True	1.854535	Not found	False	[]		biliary sepsis
tamsulosin		True	1.197432	Not found	False	[]		cholangitis acute
tamsulosin		True	1.163824	Not found	False	[]		bile duct stone
tamsulosin		True	4.292922	Not found	False	[]		biliary cyst
tamsulosin		True	1.22543	Not found	False	[]		dilatation intrahepatic duct acquired
tamsulosin		True	1.023733	Not found	False	[]		cholecystitis
tamsulosin		True	1.018201	Not found	False	[]		cholecystitis chronic
tamsulosin		True	1.612755	Not found	False	[]		cholecystitis infective
tamsulosin		True	8.5858	Not found	False	[]		gallbladder empyema
tamsulosin		True	2.075963	Not found	False	[]		gallbladder hypofunction
tamsulosin		True	1.22543	Not found	False	[]		gallbladder rupture
tamsulosin		True	1.1509280000000002	Not found	False	[]		hepatitis cholestatic
tamsulosin		True	1.2101039999999998	Not found	False	[]		jaundice cholestatic
tamsulosin		True	2.103975	Not found	False	[]		hepatic calcification
tamsulosin		True	1.4405100000000002	Not found	False	[]		hepatic infection
tamsulosin		True	1.60991	Not found	False	[]		hepatic lesion
tamsulosin		True	1.365028	Not found	False	[]		hepatic mass
tamsulosin		True	1.38198	Not found	False	[]		hyperphosphatasaemia
tamsulosin		True	1.24588	Not found	False	[]		cirrhosis alcoholic
tamsulosin		True	5.753822	Not found	False	[]		cryptogenic cirrhosis
tamsulosin		True	1.05066	Not found	False	[]		liver abscess
tamsulosin		True	3.319954	Not found	False	[]		hepatic haematoma
tamsulosin		True	2.432473	Not found	False	[]		hepatic haemorrhage
tamsulosin		True	1.614996	Not found	False	[]		portal vein thrombosis
tamsulosin		True	8.5858	Not found	False	[]		portopulmonary hypertension
tamsulosin		True	1.583914	Not found	False	[]		hepatitis b
tamsulosin		True	1.365028	Not found	False	[]		chronic hepatitis
tamsulosin		True	1.139699	Not found	False	[]		mixed liver injury
tamsulosin		True	1.38198	Not found	False	[]		focal nodular hyperplasia
tamsulosin		True	1.6205190000000005	Not found	False	[]		haemangioma of liver
tamsulosin		True	8.5858	Not found	False	[]		hepatic cancer
tamsulosin		True	3.77527	Not found	False	[]		hepatic cancer recurrent
tamsulosin		True	1.132722	Not found	False	[]		metastases to liver
tamsulosin		True	3.163365	Not found	False	[]		allergy to arthropod sting
tamsulosin		True	4.292922	Not found	False	[]		mycotic allergy
tamsulosin		True	1.709457	Not found	False	[]		pruritus allergic
tamsulosin		True	1.142446	Not found	False	[]		drug eruption
tamsulosin		True	2.29023	Not found	False	[]		anaphylactoid shock
tamsulosin		True	3.77527	Not found	False	[]		urticaria pigmentosa
tamsulosin		True	1.3744139999999998	Not found	False	[]		ankylosing spondylitis
tamsulosin		True	1.101029	Not found	False	[]		guillain-barre syndrome
tamsulosin		True	1.1034469999999998	Not found	False	[]		polymyositis
tamsulosin		True	9.465516	Not found	False	[]		interstitial granulomatous dermatitis
tamsulosin		True	1.183667	Not found	False	[]		pemphigus
tamsulosin		True	1.709457	Not found	False	[]		vitiligo
tamsulosin		True	1.061522	Not found	False	[]		chronic allograft nephropathy
tamsulosin		True	5.753822	Not found	False	[]		palpable purpura
tamsulosin		True	2.432473	Not found	False	[]		immune reconstitution inflammatory syndrome
tamsulosin		True	2.17865	Not found	False	[]		skin reaction
tamsulosin		True	6.489497999999999	Not found	False	[]		bacterial disease carrier
tamsulosin		True	1.38198	Not found	False	[]		infectious disease carrier
tamsulosin		True	1.026015	Not found	False	[]		nosocomial infection
tamsulosin		True	8.5858	Not found	False	[]		erythema marginatum
tamsulosin		True	2.266543	Not found	False	[]		post herpetic neuralgia
tamsulosin		True	3.77527	Not found	False	[]		post streptococcal glomerulonephritis
tamsulosin		True	1.032729	Not found	False	[]		arthritis bacterial
tamsulosin		True	1.367577	Not found	False	[]		bacteriuria
tamsulosin		True	2.055382	Not found	False	[]		bacteroides infection
tamsulosin		True	1.4405100000000002	Not found	False	[]		bronchitis bacterial
tamsulosin		True	2.17865	Not found	False	[]		cellulitis gangrenous
tamsulosin		True	1.1896099999999998	Not found	False	[]		gangrene
tamsulosin		True	2.17865	Not found	False	[]		incision site cellulitis
tamsulosin		True	2.17865	Not found	False	[]		lower respiratory tract infection bacterial
tamsulosin		True	1.001412	Not found	False	[]		meningitis bacterial
tamsulosin		True	1.116118	Not found	False	[]		pneumonia bacterial
tamsulosin		True	2.17865	Not found	False	[]		post procedural cellulitis
tamsulosin		True	1.38198	Not found	False	[]		pyomyositis
tamsulosin		True	3.77527	Not found	False	[]		stenotrophomonas sepsis
tamsulosin		True	8.5858	Not found	False	[]		stomatococcal infection
tamsulosin		True	1.053238	Not found	False	[]		clostridial infection
tamsulosin		True	1.4405100000000002	Not found	False	[]		clostridial sepsis
tamsulosin		True	3.77527	Not found	False	[]		gas gangrene
tamsulosin		True	2.516859	Not found	False	[]		corynebacterium infection
tamsulosin		True	2.516859	Not found	False	[]		enterobacter pneumonia
tamsulosin		True	4.277182	Not found	False	[]		enterococcal bacteraemia
tamsulosin		True	1.38198	Not found	False	[]		enterococcal infection
tamsulosin		True	1.475483	Not found	False	[]		escherichia bacteraemia
tamsulosin		True	1.098502	Not found	False	[]		escherichia infection
tamsulosin		True	4.133998	Not found	False	[]		pneumonia escherichia
tamsulosin		True	8.5858	Not found	False	[]		prostatitis escherichia coli
tamsulosin		True	1.136619	Not found	False	[]		helicobacter infection
tamsulosin		True	8.5858	Not found	False	[]		meningitis meningococcal
tamsulosin		True	8.5858	Not found	False	[]		pasteurella infection
tamsulosin		True	2.516859	Not found	False	[]		pseudomonal bacteraemia
tamsulosin		True	2.793849	Not found	False	[]		urinary tract infection pseudomonal
tamsulosin		True	3.77527	Not found	False	[]		salmonella bacteraemia
tamsulosin		True	1.0495009999999998	Not found	False	[]		serratia infection
tamsulosin		True	1.743942	Not found	False	[]		pneumonia staphylococcal
tamsulosin		True	1.1613859999999998	Not found	False	[]		staphylococcal bacteraemia
tamsulosin		True	1.567206	Not found	False	[]		staphylococcal sepsis
tamsulosin		True	3.797802	Not found	False	[]		urinary tract infection staphylococcal
tamsulosin		True	1.081658	Not found	False	[]		alpha haemolytic streptococcal infection
tamsulosin		True	1.3744139999999998	Not found	False	[]		pneumonia pneumococcal
tamsulosin		True	1.38198	Not found	False	[]		scarlet fever
tamsulosin		True	8.5858	Not found	False	[]		streptococcal abscess
tamsulosin		True	1.367577	Not found	False	[]		streptococcal bacteraemia
tamsulosin		True	1.425285	Not found	False	[]		streptococcal infection
tamsulosin		True	8.5858	Not found	False	[]		neurosyphilis
tamsulosin		True	3.77527	Not found	False	[]		pneumonia chlamydial
tamsulosin		True	2.516859	Not found	False	[]		aspergilloma
tamsulosin		True	4.500041	Not found	False	[]		candiduria
tamsulosin		True	1.709457	Not found	False	[]		coccidioidomycosis
tamsulosin		True	8.5858	Not found	False	[]		pneumonia cryptococcal
tamsulosin		True	8.5858	Not found	False	[]		cerebral fungal infection
tamsulosin		True	2.17865	Not found	False	[]		meningitis fungal
tamsulosin		True	1.172316	Not found	False	[]		onychomycosis
tamsulosin		True	1.591776	Not found	False	[]		pulmonary mycosis
tamsulosin		True	2.055382	Not found	False	[]		respiratory tract infection fungal
tamsulosin		True	1.38198	Not found	False	[]		scedosporium infection
tamsulosin		True	2.17865	Not found	False	[]		upper respiratory fungal infection
tamsulosin		True	5.753822	Not found	False	[]		histoplasmosis disseminated
tamsulosin		True	1.130185	Not found	False	[]		tinea pedis
tamsulosin		True	2.127377	Not found	False	[]		abscess jaw
tamsulosin		True	3.408427	Not found	False	[]		bursitis infective
tamsulosin		True	1.073044	Not found	False	[]		osteomyelitis
tamsulosin		True	11.394504	Not found	False	[]		osteomyelitis acute
tamsulosin		True	1.24588	Not found	False	[]		osteomyelitis chronic
tamsulosin		True	1.38198	Not found	False	[]		spinal cord abscess
tamsulosin		True	3.77527	Not found	False	[]		neurological infection
tamsulosin		True	1.453293	Not found	False	[]		device related infection
tamsulosin		True	1.138519	Not found	False	[]		infection susceptibility increased
tamsulosin		True	1.709457	Not found	False	[]		mediastinitis
tamsulosin		True	1.669486	Not found	False	[]		pelvic abscess
tamsulosin		True	1.577842	Not found	False	[]		purulence
tamsulosin		True	3.77527	Not found	False	[]		transplant abscess
tamsulosin		True	2.17865	Not found	False	[]		wound abscess
tamsulosin		True	1.1969690000000002	Not found	False	[]		bronchiectasis
tamsulosin		True	1.1979266	Not found	False	[]		pneumonia
tamsulosin		True	8.5858	Not found	False	[]		mediastinal abscess
tamsulosin		True	3.163365	Not found	False	[]		pleural infection
tamsulosin		True	5.753822	Not found	False	[]		pneumonia necrotising
tamsulosin		True	1.452315	Not found	False	[]		sputum purulent
tamsulosin		True	1.06225	Not found	False	[]		orchitis
tamsulosin		True	2.516859	Not found	False	[]		penile infection
tamsulosin		True	8.782018999999998	Not found	False	[]		prostate infection
tamsulosin		True	2.055382	Not found	False	[]		prostatic abscess
tamsulosin		True	7.32921	Not found	False	[]		scrotal abscess
tamsulosin		True	1.239948	Not found	False	[]		abscess neck
tamsulosin		True	2.17865	Not found	False	[]		chest wall abscess
tamsulosin		True	3.77527	Not found	False	[]		perineal abscess
tamsulosin		True	1.854535	Not found	False	[]		psoas abscess
tamsulosin		True	1.38198	Not found	False	[]		acinetobacter bacteraemia
tamsulosin		True	1.430168	Not found	False	[]		fungaemia
tamsulosin		True	1.1391145	Not found	False	[]		sepsis
tamsulosin		True	8.5858	Not found	False	[]		septic necrosis
tamsulosin		True	1.473364	Not found	False	[]		urosepsis
tamsulosin		True	1.38198	Not found	False	[]		pyoderma
tamsulosin		True	1.22543	Not found	False	[]		skin bacterial infection
tamsulosin		True	3.163365	Not found	False	[]		tonsillitis
tamsulosin		True	1.511815	Not found	False	[]		chronic sinusitis
tamsulosin		True	3.052521	Not found	False	[]		epiglottitis
tamsulosin		True	1.445703	Not found	False	[]		cystitis
tamsulosin		True	1.38198	Not found	False	[]		genitourinary tract infection
tamsulosin		True	1.94102	Not found	False	[]		urethritis
tamsulosin		True	2.17865	Not found	False	[]		urinary bladder abscess
tamsulosin		True	1.0495009999999998	Not found	False	[]		atypical mycobacterial infection
tamsulosin		True	2.17865	Not found	False	[]		mycobacterium abscessus infection
tamsulosin		True	9.183529	Not found	False	[]		bone tuberculosis
tamsulosin		True	2.1081510000000003	Not found	False	[]		bovine tuberculosis
tamsulosin		True	1.6205190000000005	Not found	False	[]		disseminated tuberculosis
tamsulosin		True	1.183667	Not found	False	[]		pneumonia cytomegaloviral
tamsulosin		True	2.17865	Not found	False	[]		herpes dermatitis
tamsulosin		True	1.090569	Not found	False	[]		herpes virus infection
tamsulosin		True	8.5858	Not found	False	[]		herpes zoster cutaneous disseminated
tamsulosin		True	18.77527	Not found	False	[]		meningitis herpes
tamsulosin		True	1.272479	Not found	False	[]		varicella
tamsulosin		True	8.5858	Not found	False	[]		smallpox
tamsulosin		True	3.77527	Not found	False	[]		poliomyelitis
tamsulosin		True	1.061522	Not found	False	[]		bk virus infection
tamsulosin		True	1.026079	Not found	False	[]		progressive multifocal leukoencephalopathy
tamsulosin		True	2.055382	Not found	False	[]		pneumonia respiratory syncytial viral
tamsulosin		True	1.38198	Not found	False	[]		viral haemorrhagic cystitis
tamsulosin		True	1.38198	Not found	False	[]		viral rash
tamsulosin		True	8.5858	Not found	False	[]		pneumocystis jirovecii infection
tamsulosin		True	1.3744139999999998	Not found	False	[]		post procedural infection
tamsulosin		True	1.319723	Not found	False	[]		bronchitis
tamsulosin		True	9.183529	Not found	False	[]		lung infection
tamsulosin		True	1.06225	Not found	False	[]		bone fragmentation
tamsulosin		True	1.138519	Not found	False	[]		traumatic fracture
tamsulosin		True	1.0408559999999998	Not found	False	[]		meniscus injury
tamsulosin		True	5.753822	Not found	False	[]		synovial rupture
tamsulosin		True	1.258472	Not found	False	[]		patella fracture
tamsulosin		True	1.38198	Not found	False	[]		ilium fracture
tamsulosin		True	1.363089	Not found	False	[]		facial bones fracture
tamsulosin		True	2.341146	Not found	False	[]		jaw fracture
tamsulosin		True	1.22543	Not found	False	[]		skull fractured base
tamsulosin		True	1.142928	Not found	False	[]		cervical vertebral fracture
tamsulosin		True	1.224423	Not found	False	[]		spinal compression fracture
tamsulosin		True	1.05787	Not found	False	[]		rib fracture
tamsulosin		True	1.4405100000000002	Not found	False	[]		chemical burn of skin
tamsulosin		True	14.087152	Not found	False	[]		pneumonitis chemical
tamsulosin		True	1.22543	Not found	False	[]		differentiation syndrome
tamsulosin		True	5.8801890000000006	Not found	False	[]		toxic encephalopathy
tamsulosin		True	1.2229990000000002	Not found	False	[]		concussion
tamsulosin		True	2.17865	Not found	False	[]		post-traumatic epilepsy
tamsulosin		True	1.172202	Not found	False	[]		subdural haematoma
tamsulosin		True	1.043093	Not found	False	[]		traumatic intracranial haemorrhage
tamsulosin		True	5.704537	Not found	False	[]		asbestosis
tamsulosin		True	3.77527	Not found	False	[]		near drowning
tamsulosin		True	1.276844	Not found	False	[]		epicondylitis
tamsulosin		True	1.06154	Not found	False	[]		muscle rupture
tamsulosin		True	1.4405100000000002	Not found	False	[]		bite
tamsulosin		True	1.1084709	Not found	False	[]		fall
tamsulosin		True	1.0645790000000002	Not found	False	[]		skin laceration
tamsulosin		True	1.050308	Not found	False	[]		skeletal injury
tamsulosin		True	2.103975	Not found	False	[]		traumatic haemorrhage
tamsulosin		True	1.065474	Not found	False	[]		wound
tamsulosin		True	1.38198	Not found	False	[]		brachial plexus injury
tamsulosin		True	4.292922	Not found	False	[]		meralgia paraesthetica
tamsulosin		True	5.269731	Not found	False	[]		peripheral nerve injury
tamsulosin		True	3.595674	Not found	False	[]		bladder injury
tamsulosin		True	4.133998	Not found	False	[]		urethral injury
tamsulosin		True	1.38198	Not found	False	[]		urinary bladder rupture
tamsulosin		True	68.93097	Not found	False	[]		fracture of penis
tamsulosin		True	3.77527	Not found	False	[]		vaginal laceration
tamsulosin		True	1.858026	Not found	False	[]		face injury
tamsulosin		True	1.306686	Not found	False	[]		head injury
tamsulosin		True	1.225336	Not found	False	[]		neck injury
tamsulosin		True	3.77527	Not found	False	[]		nail avulsion
tamsulosin		True	1.001412	Not found	False	[]		spinal cord injury
tamsulosin		True	2.17865	Not found	False	[]		spinal cord injury cervical
tamsulosin		True	1.38198	Not found	False	[]		hypobarism
tamsulosin		True	29.183529	Not found	False	[]		frostbite
tamsulosin		True	8.5858	Not found	False	[]		pulmonary radiation injury
tamsulosin		True	2.17865	Not found	False	[]		burns first degree
tamsulosin		True	18.77527	Not found	False	[]		intercepted product administration error
tamsulosin		True	8.5858	Not found	False	[]		cerebral hyperperfusion syndrome
tamsulosin		True	8.5858	Not found	False	[]		vascular procedure complication
tamsulosin		True	8.5858	Not found	False	[]		stent-graft endoleak
tamsulosin		True	1.555178	Not found	False	[]		complication associated with device
tamsulosin		True	1.38198	Not found	False	[]		confusion postoperative
tamsulosin		True	2.17865	Not found	False	[]		dural tear
tamsulosin		True	8.5858	Not found	False	[]		procedural dizziness
tamsulosin		True	8.5858	Not found	False	[]		anastomotic haemorrhage
tamsulosin		True	1.24588	Not found	False	[]		anastomotic leak
tamsulosin		True	2.17865	Not found	False	[]		complications of bone marrow transplant
tamsulosin		True	18.77527	Not found	False	[]		delayed engraftment
tamsulosin		True	2.8169720000000003	Not found	False	[]		graft complication
tamsulosin		True	3.77527	Not found	False	[]		graft haemorrhage
tamsulosin		True	3.073027	Not found	False	[]		graft loss
tamsulosin		True	1.274661	Not found	False	[]		peritoneal dialysis complication
tamsulosin		True	1.311258	Not found	False	[]		post procedural complication
tamsulosin		True	8.577991	Not found	False	[]		procedural complication
tamsulosin		True	2.516859	Not found	False	[]		shunt thrombosis
tamsulosin		True	2.266543	Not found	False	[]		surgical procedure repeated
tamsulosin		True	1.65475	Not found	False	[]		wound dehiscence
tamsulosin		True	2.516859	Not found	False	[]		penile curvature
tamsulosin		True	2.516859	Not found	False	[]		weaning failure
tamsulosin		True	1.854825	Not found	False	[]		subcutaneous emphysema
tamsulosin		True	19.133998	Not found	False	[]		post procedural haematuria
tamsulosin		True	1.38198	Not found	False	[]		post procedural urine leak
tamsulosin		True	5.753822	Not found	False	[]		postoperative renal failure
tamsulosin		True	3.77527	Not found	False	[]		urinary retention postoperative
tamsulosin		True	1.38198	Not found	False	[]		vaccination complication
tamsulosin		True	3.77527	Not found	False	[]		toxicity to various agents
tamsulosin		True	8.5858	Not found	False	[]		toxic neuropathy
tamsulosin		True	1.365028	Not found	False	[]		asphyxia
tamsulosin		True	1.66721	Not found	False	[]		skin abrasion
tamsulosin		True	3.77527	Not found	False	[]		heat illness
tamsulosin		True	14.087152	Not found	False	[]		drug dispensed to wrong patient
tamsulosin		True	1.159009	Not found	False	[]		chromaturia
tamsulosin		True	3.77527	Not found	False	[]		alkalosis hypokalaemic
tamsulosin		True	1.22543	Not found	False	[]		bulimia nervosa
tamsulosin		True	1.0048286000000002	Not found	False	[]		decreased appetite
tamsulosin		True	1.321949	Not found	False	[]		food craving
tamsulosin		True	1.008325	Not found	False	[]		increased appetite
tamsulosin		True	1.682135	Not found	False	[]		abnormal loss of weight
tamsulosin		True	1.099834	Not found	False	[]		failure to thrive
tamsulosin		True	3.581719	Not found	False	[]		marasmus
tamsulosin		True	1.652419	Not found	False	[]		overweight
tamsulosin		True	2.007941	Not found	False	[]		osteolysis
tamsulosin		True	3.163365	Not found	False	[]		chronic kidney disease-mineral and bone disorder
tamsulosin		True	9.183529	Not found	False	[]		magnesium metabolism disorder
tamsulosin		True	1.367577	Not found	False	[]		fluid imbalance
tamsulosin		True	1.274661	Not found	False	[]		hyperosmolar state
tamsulosin		True	1.092328	Not found	False	[]		fluid intake reduced
tamsulosin		True	3.77527	Not found	False	[]		hyposideraemia
tamsulosin		True	4.292922	Not found	False	[]		mineral deficiency
tamsulosin		True	8.5858	Not found	False	[]		cholesterosis
tamsulosin		True	3.77527	Not found	False	[]		carnitine deficiency
tamsulosin		True	9.000021	Not found	False	[]		xanthelasma
tamsulosin		True	1.183667	Not found	False	[]		enzyme abnormality
tamsulosin		True	2.055382	Not found	False	[]		hypermetabolism
tamsulosin		True	2.026891	Not found	False	[]		metabolic encephalopathy
tamsulosin		True	5.753822	Not found	False	[]		hyperalbuminaemia
tamsulosin		True	1.24588	Not found	False	[]		uraemic encephalopathy
tamsulosin		True	1.42407	Not found	False	[]		bone lesion
tamsulosin		True	1.025702	Not found	False	[]		exostosis
tamsulosin		True	1.38198	Not found	False	[]		jaw cyst
tamsulosin		True	1.268386	Not found	False	[]		osteitis
tamsulosin		True	6.557354999999999	Not found	False	[]		osteitis deformans
tamsulosin		True	1.214124	Not found	False	[]		osteosclerosis
tamsulosin		True	1.764109	Not found	False	[]		bone sequestrum
tamsulosin		True	2.077472	Not found	False	[]		bone swelling
tamsulosin		True	2.29023	Not found	False	[]		coccydynia
tamsulosin		True	1.012283	Not found	False	[]		pain in jaw
tamsulosin		True	3.595674	Not found	False	[]		sacroiliitis
tamsulosin		True	11.82921	Not found	False	[]		seronegative arthritis
tamsulosin		True	2.756015	Not found	False	[]		chondrocalcinosis
tamsulosin		True	5.753822	Not found	False	[]		arthrofibrosis
tamsulosin		True	2.168499	Not found	False	[]		facet joint syndrome
tamsulosin		True	1.0185567	Not found	False	[]		joint swelling
tamsulosin		True	1.354218	Not found	False	[]		spinal osteoarthritis
tamsulosin		True	4.133998	Not found	False	[]		spinal fusion acquired
tamsulosin		True	2.17865	Not found	False	[]		inclusion body myositis
tamsulosin		True	1.854535	Not found	False	[]		periodic limb movement disorder
tamsulosin		True	1.035294	Not found	False	[]		torticollis
tamsulosin		True	8.5858	Not found	False	[]		diaphragm muscle weakness
tamsulosin		True	1.0290576	Not found	False	[]		muscular weakness
tamsulosin		True	14.087152	Not found	False	[]		pelvic floor muscle weakness
tamsulosin		True	1.992721	Not found	False	[]		intervertebral disc compression
tamsulosin		True	1.6796670000000002	Not found	False	[]		intervertebral disc space narrowing
tamsulosin		True	18.77527	Not found	False	[]		spinal flattening
tamsulosin		True	2.055382	Not found	False	[]		kyphoscoliosis
tamsulosin		True	1.2041179999999998	Not found	False	[]		kyphosis
tamsulosin		True	1.854535	Not found	False	[]		lordosis
tamsulosin		True	1.513362	Not found	False	[]		spinal stenosis
tamsulosin		True	1.06225	Not found	False	[]		spinal deformity
tamsulosin		True	3.163365	Not found	False	[]		spondylolysis
tamsulosin		True	2.17865	Not found	False	[]		hip deformity
tamsulosin		True	2.075963	Not found	False	[]		rib deformity
tamsulosin		True	2.17865	Not found	False	[]		shoulder deformity
tamsulosin		True	5.753822	Not found	False	[]		piriformis syndrome
tamsulosin		True	2.17865	Not found	False	[]		calcification of muscle
tamsulosin		True	1.092589	Not found	False	[]		musculoskeletal disorder
tamsulosin		True	3.408427	Not found	False	[]		nodule
tamsulosin		True	2.756015	Not found	False	[]		limb mass
tamsulosin		True	1.543962	Not found	False	[]		groin pain
tamsulosin		True	1.272479	Not found	False	[]		soft tissue disorder
tamsulosin		True	1.5044229999999998	Not found	False	[]		lipoma
tamsulosin		True	1.22543	Not found	False	[]		bone cancer metastatic
tamsulosin		True	8.5858	Not found	False	[]		fibrosarcoma
tamsulosin		True	1.38198	Not found	False	[]		malignant fibrous histiocytoma
tamsulosin		True	2.17865	Not found	False	[]		mesothelioma malignant
tamsulosin		True	1.963365	Not found	False	[]		metastases to bone
tamsulosin		True	2.17865	Not found	False	[]		metastases to neck
tamsulosin		True	3.77527	Not found	False	[]		metastases to soft tissue
tamsulosin		True	1.637289	Not found	False	[]		metastases to spine
tamsulosin		True	8.5858	Not found	False	[]		osteosarcoma metastatic
tamsulosin		True	2.055382	Not found	False	[]		sarcoma metastatic
tamsulosin		True	2.17865	Not found	False	[]		soft tissue neoplasm
tamsulosin		True	1.061522	Not found	False	[]		osteochondrosis
tamsulosin		True	2.17865	Not found	False	[]		spinal ligament ossification
tamsulosin		True	1.205899	Not found	False	[]		tendon pain
tamsulosin		True	1.5066830000000002	Not found	False	[]		vertebral osteophyte
tamsulosin		True	3.163365	Not found	False	[]		foot deformity
tamsulosin		True	3.77527	Not found	False	[]		limb deformity
tamsulosin		True	2.04361	Not found	False	[]		breast cancer male
tamsulosin		True	2.075963	Not found	False	[]		breast neoplasm
tamsulosin		True	1.7972579999999998	Not found	False	[]		keratoacanthoma
tamsulosin		True	1.106305	Not found	False	[]		melanocytic naevus
tamsulosin		True	8.5858	Not found	False	[]		osteoma cutis
tamsulosin		True	1.130185	Not found	False	[]		seborrhoeic keratosis
tamsulosin		True	3.77527	Not found	False	[]		sweat gland tumour
tamsulosin		True	3.77527	Not found	False	[]		pleural mesothelioma malignant
tamsulosin		True	1.451407	Not found	False	[]		metastases to lung
tamsulosin		True	5.753822	Not found	False	[]		metastases to thorax
tamsulosin		True	1.5262049999999998	Not found	False	[]		metastasis
tamsulosin		True	2.487156	Not found	False	[]		adenoma benign
tamsulosin		True	8.5858	Not found	False	[]		oncocytoma
tamsulosin		True	2.276229	Not found	False	[]		adenocarcinoma
tamsulosin		True	9.000021	Not found	False	[]		basosquamous carcinoma
tamsulosin		True	1.0395888	Not found	False	[]		malignant neoplasm progression
tamsulosin		True	1.166193	Not found	False	[]		metastatic neoplasm
tamsulosin		True	1.709457	Not found	False	[]		small cell carcinoma
tamsulosin		True	1.244954	Not found	False	[]		squamous cell carcinoma
tamsulosin		True	2.612693	Not found	False	[]		tumour invasion
tamsulosin		True	4.267456	Not found	False	[]		urinary tract obstruction
tamsulosin		True	2.055382	Not found	False	[]		tumour compression
tamsulosin		True	2.17865	Not found	False	[]		cerebral haemangioma
tamsulosin		True	1.4405100000000002	Not found	False	[]		brain cancer metastatic
tamsulosin		True	8.5858	Not found	False	[]		malignant neoplasm of spinal cord
tamsulosin		True	3.77527	Not found	False	[]		benign renal neoplasm
tamsulosin		True	1.78994	Not found	False	[]		renal cyst
tamsulosin		True	1.865375	Not found	False	[]		bladder cancer
tamsulosin		True	3.050481	Not found	False	[]		bladder cancer recurrent
tamsulosin		True	8.5858	Not found	False	[]		bladder cancer stage 0, with cancer in situ
tamsulosin		True	2.296612	Not found	False	[]		bladder transitional cell carcinoma
tamsulosin		True	2.17865	Not found	False	[]		bladder transitional cell carcinoma recurrent
tamsulosin		True	2.17865	Not found	False	[]		bladder transitional cell carcinoma stage i
tamsulosin		True	1.911846	Not found	False	[]		renal cancer
tamsulosin		True	1.219456	Not found	False	[]		renal cell carcinoma
tamsulosin		True	1.38198	Not found	False	[]		renal cell carcinoma stage i
tamsulosin		True	2.17865	Not found	False	[]		transitional cell cancer of the renal pelvis and ureter
tamsulosin		True	1.66721	Not found	False	[]		ureteric cancer
tamsulosin		True	8.5858	Not found	False	[]		malignant urinary tract neoplasm
tamsulosin		True	2.5120500000000003	Not found	False	[]		transitional cell carcinoma
tamsulosin		True	2.17865	Not found	False	[]		urethral cancer
tamsulosin		True	2.03216	Not found	False	[]		bladder neoplasm
tamsulosin		True	2.17865	Not found	False	[]		ureteral neoplasm
tamsulosin		True	8.5858	Not found	False	[]		perineal cyst
tamsulosin		True	2.17865	Not found	False	[]		bartholin's cyst
tamsulosin		True	2.17865	Not found	False	[]		vaginal neoplasm
tamsulosin		True	8.5858	Not found	False	[]		benign neoplasm of prostate
tamsulosin		True	4.387661	Not found	False	[]		prostatic adenoma
tamsulosin		True	3.163365	Not found	False	[]		testicular cyst
tamsulosin		True	3.4828086000000003	Not found	False	[]		prostate cancer
tamsulosin		True	2.581004	Not found	False	[]		prostate cancer metastatic
tamsulosin		True	2.37243	Not found	False	[]		prostate cancer recurrent
tamsulosin		True	18.77527	Not found	False	[]		prostate cancer stage i
tamsulosin		True	1.705134	Not found	False	[]		prostate cancer stage iv
tamsulosin		True	4.89558	Not found	False	[]		neoplasm prostate
tamsulosin		True	1.38198	Not found	False	[]		nasal cyst
tamsulosin		True	1.709457	Not found	False	[]		paranasal cyst
tamsulosin		True	2.505184	Not found	False	[]		sinus polyp
tamsulosin		True	2.17865	Not found	False	[]		vocal cord polyp
tamsulosin		True	2.04361	Not found	False	[]		laryngeal cancer
tamsulosin		True	28.84532	Not found	False	[]		lung adenocarcinoma stage i
tamsulosin		True	2.666694	Not found	False	[]		lung adenocarcinoma stage iv
tamsulosin		True	3.77527	Not found	False	[]		lung squamous cell carcinoma stage iv
tamsulosin		True	18.77527	Not found	False	[]		non-small cell lung cancer stage iiib
tamsulosin		True	1.22543	Not found	False	[]		tonsil cancer
tamsulosin		True	3.77527	Not found	False	[]		pharyngeal cancer
tamsulosin		True	9.000021	Not found	False	[]		pharyngeal neoplasm
tamsulosin		True	1.172226	Not found	False	[]		lung cancer metastatic
tamsulosin		True	1.212965	Not found	False	[]		lung neoplasm malignant
tamsulosin		True	2.706815	Not found	False	[]		throat cancer
tamsulosin		True	1.298354	Not found	False	[]		malignant melanoma
tamsulosin		True	1.2660049999999998	Not found	False	[]		basal cell carcinoma
tamsulosin		True	1.282658	Not found	False	[]		skin cancer
tamsulosin		True	1.588281	Not found	False	[]		squamous cell carcinoma of skin
tamsulosin		True	1.4405100000000002	Not found	False	[]		neoplasm malignant
tamsulosin		True	2.516859	Not found	False	[]		carotid artery dissection
tamsulosin		True	1.669486	Not found	False	[]		basal ganglia haemorrhage
tamsulosin		True	3.77527	Not found	False	[]		carotid arterial embolus
tamsulosin		True	2.055382	Not found	False	[]		cerebellar ischaemia
tamsulosin		True	1.122757	Not found	False	[]		cerebral haematoma
tamsulosin		True	1.0691755	Not found	False	[]		cerebral haemorrhage
tamsulosin		True	1.145988	Not found	False	[]		cerebral ischaemia
tamsulosin		True	1.187979	Not found	False	[]		embolic stroke
tamsulosin		True	1.274661	Not found	False	[]		thalamic infarction
tamsulosin		True	1.061522	Not found	False	[]		thalamus haemorrhage
tamsulosin		True	1.321949	Not found	False	[]		carotid arteriosclerosis
tamsulosin		True	2.17865	Not found	False	[]		carotid artery insufficiency
tamsulosin		True	8.5858	Not found	False	[]		cerebral circulatory failure
tamsulosin		True	1.274661	Not found	False	[]		cerebral microangiopathy
tamsulosin		True	1.049863	Not found	False	[]		cerebrovascular disorder
tamsulosin		True	3.073027	Not found	False	[]		cerebrovascular insufficiency
tamsulosin		True	5.753822	Not found	False	[]		cerebrovascular stenosis
tamsulosin		True	2.17865	Not found	False	[]		spinal vascular disorder
tamsulosin		True	1.4405100000000002	Not found	False	[]		vascular encephalopathy
tamsulosin		True	9.000021	Not found	False	[]		lateral medullary syndrome
tamsulosin		True	1.2190833	Not found	False	[]		transient ischaemic attack
tamsulosin		True	8.5858	Not found	False	[]		facial nerve disorder
tamsulosin		True	1.316531	Not found	False	[]		facial paresis
tamsulosin		True	1.138519	Not found	False	[]		facial spasm
tamsulosin		True	1.42886	Not found	False	[]		anosmia
tamsulosin		True	8.5858	Not found	False	[]		olfactory nerve disorder
tamsulosin		True	1.660869	Not found	False	[]		parosmia
tamsulosin		True	3.163365	Not found	False	[]		trigeminal nerve disorder
tamsulosin		True	1.1476849999999998	Not found	False	[]		multiple sclerosis relapse
tamsulosin		True	3.052521	Not found	False	[]		progressive multiple sclerosis
tamsulosin		True	1.1988379999999998	Not found	False	[]		hypoxic-ischaemic encephalopathy
tamsulosin		True	1.306686	Not found	False	[]		tension headache
tamsulosin		True	3.77527	Not found	False	[]		migraine
tamsulosin		True	2.8169720000000003	Not found	False	[]		normal pressure hydrocephalus
tamsulosin		True	1.0495009999999998	Not found	False	[]		vasogenic cerebral oedema
tamsulosin		True	1.320058	Not found	False	[]		dementia
tamsulosin		True	2.075963	Not found	False	[]		dementia with lewy bodies
tamsulosin		True	2.055382	Not found	False	[]		frontotemporal dementia
tamsulosin		True	9.000021	Not found	False	[]		progressive supranuclear palsy
tamsulosin		True	10.911091	Not found	False	[]		fine motor delay
tamsulosin		True	1.011667	Not found	False	[]		hemiplegia
tamsulosin		True	2.516859	Not found	False	[]		locked-in syndrome
tamsulosin		True	1.284843	Not found	False	[]		monoparesis
tamsulosin		True	2.03216	Not found	False	[]		paraparesis
tamsulosin		True	2.17865	Not found	False	[]		paraplegia
tamsulosin		True	1.475928	Not found	False	[]		parkinson's disease
tamsulosin		True	2.516859	Not found	False	[]		parkinsonian rest tremor
tamsulosin		True	1.506208	Not found	False	[]		parkinsonism
tamsulosin		True	1.0522309	Not found	False	[]		balance disorder
tamsulosin		True	1.08319	Not found	False	[]		dysstasia
tamsulosin		True	1.38198	Not found	False	[]		neurologic neglect syndrome
tamsulosin		True	8.5858	Not found	False	[]		glial scar
tamsulosin		True	11.110388	Not found	False	[]		multiple system atrophy
tamsulosin		True	5.679948	Not found	False	[]		neurodegenerative disorder
tamsulosin		True	8.5858	Not found	False	[]		cerebrospinal fluid leakage
tamsulosin		True	1.220322	Not found	False	[]		clonus
tamsulosin		True	1.0321242000000002	Not found	False	[]		disorientation
tamsulosin		True	1.595062	Not found	False	[]		drooling
tamsulosin		True	1.072279	Not found	False	[]		dysaesthesia
tamsulosin		True	2.17865	Not found	False	[]		dysaesthesia pharynx
tamsulosin		True	1.026357	Not found	False	[]		genital hypoaesthesia
tamsulosin		True	11.394504	Not found	False	[]		loss of proprioception
tamsulosin		True	3.595674	Not found	False	[]		occipital neuralgia
tamsulosin		True	2.17865	Not found	False	[]		decreased vibratory sense
tamsulosin		True	18.77527	Not found	False	[]		sensory integrative dysfunction
tamsulosin		True	8.5858	Not found	False	[]		taciturnity
tamsulosin		True	4.133998	Not found	False	[]		vertigo cns origin
tamsulosin		True	2.896941	Not found	False	[]		autonomic neuropathy
tamsulosin		True	1.7825567999999998	Not found	False	[]		urinary incontinence
tamsulosin		True	2.8169720000000003	Not found	False	[]		drop attacks
tamsulosin		True	1.709457	Not found	False	[]		sensorimotor disorder
tamsulosin		True	1.15179	Not found	False	[]		polyneuropathy
tamsulosin		True	2.17865	Not found	False	[]		peripheral nerve palsy
tamsulosin		True	1.088474	Not found	False	[]		peroneal nerve palsy
tamsulosin		True	3.77527	Not found	False	[]		phrenic nerve paralysis
tamsulosin		True	8.5858	Not found	False	[]		lumbosacral plexus lesion
tamsulosin		True	5.072361	Not found	False	[]		peripheral motor neuropathy
tamsulosin		True	2.4563	Not found	False	[]		peripheral sensorimotor neuropathy
tamsulosin		True	4.133998	Not found	False	[]		dreamy state
tamsulosin		True	2.17865	Not found	False	[]		epileptic aura
tamsulosin		True	2.077472	Not found	False	[]		tonic convulsion
tamsulosin		True	1.009127	Not found	False	[]		abnormal dreams
tamsulosin		True	1.081658	Not found	False	[]		sleep terror
tamsulosin		True	1.797838	Not found	False	[]		middle insomnia
tamsulosin		True	9.000021	Not found	False	[]		delayed sleep phase
tamsulosin		True	2.516859	Not found	False	[]		irregular sleep wake rhythm disorder
tamsulosin		True	1.098857	Not found	False	[]		hypersomnia
tamsulosin		True	1.913629	Not found	False	[]		narcolepsy
tamsulosin		True	1.14196	Not found	False	[]		poor quality sleep
tamsulosin		True	1.973412	Not found	False	[]		sudden onset of sleep
tamsulosin		True	1.38198	Not found	False	[]		cervical radiculopathy
tamsulosin		True	2.256109	Not found	False	[]		hypertonic bladder
tamsulosin		True	1.6205190000000005	Not found	False	[]		myelopathy
tamsulosin		True	1.163409	Not found	False	[]		radiculopathy
tamsulosin		True	2.466714	Not found	False	[]		neurogenic bladder
tamsulosin		True	1.496943	Not found	False	[]		spinal cord compression
tamsulosin		True	6.021205	Not found	False	[]		syringomyelia
tamsulosin		True	2.103975	Not found	False	[]		intracranial mass
tamsulosin		True	1.252937	Not found	False	[]		cerebral atrophy
tamsulosin		True	1.0495009999999998	Not found	False	[]		subdural hygroma
tamsulosin		True	3.77527	Not found	False	[]		cognitive disorder
tamsulosin		True	3.052521	Not found	False	[]		agitation
tamsulosin		True	1.555178	Not found	False	[]		brain injury
tamsulosin		True	3.163365	Not found	False	[]		umbilical cord abnormality
tamsulosin		True	3.77527	Not found	False	[]		suppressed lactation
tamsulosin		True	1.38198	Not found	False	[]		multiple pregnancy
tamsulosin		True	2.516859	Not found	False	[]		pregnancy on oral contraceptive
tamsulosin		True	3.77527	Not found	False	[]		adjustment disorder with depressed mood
tamsulosin		True	3.77527	Not found	False	[]		grief reaction
tamsulosin		True	18.77527	Not found	False	[]		anxiety disorder due to a general medical condition
tamsulosin		True	2.17865	Not found	False	[]		fear of crowded places
tamsulosin		True	1.050308	Not found	False	[]		catatonia
tamsulosin		True	3.77527	Not found	False	[]		oppositional defiant disorder
tamsulosin		True	1.24588	Not found	False	[]		daydreaming
tamsulosin		True	1.854535	Not found	False	[]		language disorder
tamsulosin		True	8.5858	Not found	False	[]		speech sound disorder
tamsulosin		True	1.367577	Not found	False	[]		lack of spontaneous speech
tamsulosin		True	1.22543	Not found	False	[]		poverty of speech
tamsulosin		True	1.0229924	Not found	False	[]		delirium
tamsulosin		True	1.206813	Not found	False	[]		major depression
tamsulosin		True	3.77527	Not found	False	[]		dissociative identity disorder
tamsulosin		True	1.026015	Not found	False	[]		persecutory delusion
tamsulosin		True	1.66721	Not found	False	[]		flashback
tamsulosin		True	1.0857021	Not found	False	[]		hallucination
tamsulosin		True	5.753822	Not found	False	[]		confabulation
tamsulosin		True	8.5858	Not found	False	[]		illogical thinking
tamsulosin		True	8.5858	Not found	False	[]		intermittent explosive disorder
tamsulosin		True	1.709457	Not found	False	[]		poriomania
tamsulosin		True	2.756015	Not found	False	[]		antisocial behaviour
tamsulosin		True	1.4405100000000002	Not found	False	[]		belligerence
tamsulosin		True	2.184144	Not found	False	[]		impatience
tamsulosin		True	1.144601	Not found	False	[]		paranoia
tamsulosin		True	1.183398	Not found	False	[]		social avoidant behaviour
tamsulosin		True	3.050481	Not found	False	[]		soliloquy
tamsulosin		True	1.6930380000000005	Not found	False	[]		violence-related symptom
tamsulosin		True	8.5858	Not found	False	[]		schizotypal personality disorder
tamsulosin		True	2.17865	Not found	False	[]		neglect of personal appearance
tamsulosin		True	1.0495009999999998	Not found	False	[]		psychiatric decompensation
tamsulosin		True	1.4405100000000002	Not found	False	[]		trance
tamsulosin		True	1.665893	Not found	False	[]		enuresis
tamsulosin		True	1.881123	Not found	False	[]		alcohol abuse
tamsulosin		True	3.77527	Not found	False	[]		brief psychotic disorder with marked stressors
tamsulosin		True	2.53457	Not found	False	[]		schizophrenia
tamsulosin		True	2.9436530000000003	Not found	False	[]		anorgasmia
tamsulosin		True	4.164119	Not found	False	[]		male orgasmic disorder
tamsulosin		True	1.22543	Not found	False	[]		orgasmic sensation decreased
tamsulosin		True	1.378088	Not found	False	[]		libido increased
tamsulosin		True	1.274661	Not found	False	[]		male sexual dysfunction
tamsulosin		True	5.753822	Not found	False	[]		hypnagogic hallucination
tamsulosin		True	5.8801890000000006	Not found	False	[]		factitious disorder
tamsulosin		True	4.121874	Not found	False	[]		bladder dilatation
tamsulosin		True	1.604855	Not found	False	[]		bladder disorder
tamsulosin		True	3.843549	Not found	False	[]		bladder diverticulum
tamsulosin		True	5.269731	Not found	False	[]		bladder hypertrophy
tamsulosin		True	3.052521	Not found	False	[]		bladder mass
tamsulosin		True	16.667348	Not found	False	[]		bladder neck obstruction
tamsulosin		True	2.351274	Not found	False	[]		bladder obstruction
tamsulosin		True	5.753822	Not found	False	[]		bladder stenosis
tamsulosin		True	12.569564	Not found	False	[]		bladder trabeculation
tamsulosin		True	3.77527	Not found	False	[]		urinary bladder atrophy
tamsulosin		True	3.18852	Not found	False	[]		urinary bladder haemorrhage
tamsulosin		True	6.736264	Not found	False	[]		vesical fistula
tamsulosin		True	6.736264	Not found	False	[]		cystitis glandularis
tamsulosin		True	3.242116	Not found	False	[]		cystitis noninfective
tamsulosin		True	8.5858	Not found	False	[]		reflux nephropathy
tamsulosin		True	1.4405100000000002	Not found	False	[]		vesicoureteric reflux
tamsulosin		True	13.414495	Not found	False	[]		prostatic obstruction
tamsulosin		True	3.204342	Not found	False	[]		urinary tract disorder
tamsulosin		True	6.021205	Not found	False	[]		urogenital disorder
tamsulosin		True	2.505184	Not found	False	[]		urogenital haemorrhage
tamsulosin		True	1.4405100000000002	Not found	False	[]		urinary tract inflammation
tamsulosin		True	3.77527	Not found	False	[]		focal segmental glomerulosclerosis
tamsulosin		True	3.843549	Not found	False	[]		glomerulonephritis acute
tamsulosin		True	2.53457	Not found	False	[]		glomerulonephritis membranous
tamsulosin		True	1.709457	Not found	False	[]		nephritic syndrome
tamsulosin		True	2.055382	Not found	False	[]		glomerulonephropathy
tamsulosin		True	1.381795	Not found	False	[]		renal haemorrhage
tamsulosin		True	1.643817	Not found	False	[]		renal mass
tamsulosin		True	1.071671	Not found	False	[]		anuria
tamsulosin		True	2.505184	Not found	False	[]		postrenal failure
tamsulosin		True	1.2706745000000002	Not found	False	[]		chronic kidney disease
tamsulosin		True	8.5858	Not found	False	[]		hydronephrosis
tamsulosin		True	4.133998	Not found	False	[]		renal necrosis
tamsulosin		True	1.5066830000000002	Not found	False	[]		renal vessel disorder
tamsulosin		True	2.341751	Not found	False	[]		ureteral disorder
tamsulosin		True	2.055382	Not found	False	[]		ureteric dilatation
tamsulosin		True	1.116086	Not found	False	[]		ureteric obstruction
tamsulosin		True	3.969099	Not found	False	[]		ureteric stenosis
tamsulosin		True	3.77527	Not found	False	[]		urethral fistula
tamsulosin		True	5.704537	Not found	False	[]		urethral obstruction
tamsulosin		True	3.940737	Not found	False	[]		urethral stenosis
tamsulosin		True	8.5858	Not found	False	[]		urethral atrophy
tamsulosin		True	1.555178	Not found	False	[]		urethral disorder
tamsulosin		True	2.077472	Not found	False	[]		urethral haemorrhage
tamsulosin		True	2.435247	Not found	False	[]		bladder discomfort
tamsulosin		True	2.756015	Not found	False	[]		bladder irritation
tamsulosin		True	1.378066	Not found	False	[]		bladder pain
tamsulosin		True	3.350723	Not found	False	[]		bladder spasm
tamsulosin		True	2.103975	Not found	False	[]		bladder tamponade
tamsulosin		True	3.7059	Not found	False	[]		micturition disorder
tamsulosin		True	1.591776	Not found	False	[]		micturition frequency decreased
tamsulosin		True	3.67185	Not found	False	[]		micturition urgency
tamsulosin		True	3.2203534	Not found	False	[]		pollakiuria
tamsulosin		True	4.098764	Not found	False	[]		urinary retention
tamsulosin		True	1.22543	Not found	False	[]		terminal dribbling
tamsulosin		True	1.6805169999999998	Not found	False	[]		urethral pain
tamsulosin		True	1.7723060000000002	Not found	False	[]		urge incontinence
tamsulosin		True	4.928717	Not found	False	[]		urinary hesitation
tamsulosin		True	7.608032000000001	Not found	False	[]		urine flow decreased
tamsulosin		True	1.38198	Not found	False	[]		choluria
tamsulosin		True	2.17865	Not found	False	[]		crystalluria
tamsulosin		True	2.0670516	Not found	False	[]		haematuria
tamsulosin		True	1.072279	Not found	False	[]		urine abnormality
tamsulosin		True	1.298305	Not found	False	[]		urine odour abnormal
tamsulosin		True	2.243586	Not found	False	[]		haemorrhage urinary tract
tamsulosin		True	7.3315003	Not found	False	[]		nocturia
tamsulosin		True	1.053145	Not found	False	[]		polyuria
tamsulosin		True	7.32921	Not found	False	[]		prostatism
tamsulosin		True	1.523837	Not found	False	[]		renal pain
tamsulosin		True	1.0495009999999998	Not found	False	[]		urinary tract pain
tamsulosin		True	2.43005	Found	True	[]	kidney stone	nephrolithiasis
tamsulosin		True	6.197048	Not found	False	[]		calculus bladder
tamsulosin		True	9.000021	Not found	False	[]		calculus prostatic
tamsulosin		True	1.411603	Not found	False	[]		ureterolithiasis
tamsulosin		True	2.209699	Not found	False	[]		calculus urinary
tamsulosin		True	1.709457	Not found	False	[]		breast hyperplasia
tamsulosin		True	15.936431	Not found	False	[]		breast disorder male
tamsulosin		True	1.5066830000000002	Not found	False	[]		breast enlargement
tamsulosin		True	1.372762	Not found	False	[]		breast mass
tamsulosin		True	2.861969	Not found	False	[]		nipple disorder
tamsulosin		True	1.38198	Not found	False	[]		breast inflammation
tamsulosin		True	1.709457	Not found	False	[]		breast induration
tamsulosin		True	1.353662	Not found	False	[]		breast pain
tamsulosin		True	1.924353	Not found	False	[]		breast swelling
tamsulosin		True	3.381616	Not found	False	[]		breast tenderness
tamsulosin		True	3.844457	Not found	False	[]		nipple pain
tamsulosin		True	3.995038	Found	True	[]	chronic prostatitis	prostatitis
tamsulosin		True	1.325165	Not found	False	[]		epididymitis
tamsulosin		True	12.569564	Not found	False	[]		orchitis noninfective
tamsulosin		True	3.77527	Not found	False	[]		acquired phimosis
tamsulosin		True	6.021205	Not found	False	[]		penile discharge
tamsulosin		True	5.753822	Not found	False	[]		penile exfoliation
tamsulosin		True	7.059088	Not found	False	[]		penile oedema
tamsulosin		True	2.802376	Not found	False	[]		penile pain
tamsulosin		True	1.709457	Not found	False	[]		penile ulceration
tamsulosin		True	1.461817	Not found	False	[]		penis disorder
tamsulosin		True	1.38198	Not found	False	[]		scrotal erythema
tamsulosin		True	4.133998	Not found	False	[]		scrotal mass
tamsulosin		True	1.452315	Not found	False	[]		scrotal pain
tamsulosin		True	2.268811	Not found	False	[]		scrotal swelling
tamsulosin		True	6.736264	Not found	False	[]		prostate induration
tamsulosin		True	7.32921	Not found	False	[]		prostate tenderness
tamsulosin		True	5.158698	Not found	False	[]		prostatic disorder
tamsulosin		True	1.367577	Not found	False	[]		prostatic haemorrhage
tamsulosin		True	1.992721	Not found	False	[]		prostatic pain
tamsulosin		True	5.589397	Not found	False	[]		prostatomegaly
tamsulosin		True	1.6805169999999998	Not found	False	[]		genital disorder male
tamsulosin		True	1.38198	Not found	False	[]		genital tract inflammation
tamsulosin		True	3.408427	Not found	False	[]		genital burning sensation
tamsulosin		True	2.762772	Not found	False	[]		genital rash
tamsulosin		True	3.843549	Not found	False	[]		genital swelling
tamsulosin		True	2.612693	Not found	False	[]		perineal pain
tamsulosin		True	1.945439	Not found	False	[]		pruritus genital
tamsulosin		True	2.276229	Not found	False	[]		painful erection
tamsulosin		True	2.560473	Not found	False	[]		spontaneous penile erection
tamsulosin		True	1.38198	Not found	False	[]		aspermia
tamsulosin		True	4.561583000000001	Not found	False	[]		haematospermia
tamsulosin		True	2.432473	Not found	False	[]		semen discolouration
tamsulosin		True	2.17865	Not found	False	[]		epididymal disorder
tamsulosin		True	1.511815	Not found	False	[]		testicular disorder
tamsulosin		True	3.77527	Not found	False	[]		testicular haemorrhage
tamsulosin		True	9.183529	Not found	False	[]		testicular oedema
tamsulosin		True	2.253346	Not found	False	[]		testicular pain
tamsulosin		True	6.121978	Not found	False	[]		testicular swelling
tamsulosin		True	1.38198	Not found	False	[]		breast calcifications
tamsulosin		True	1.7972579999999998	Not found	False	[]		bronchial secretion retention
tamsulosin		True	7.32921	Not found	False	[]		bronchospasm paradoxical
tamsulosin		True	1.22543	Not found	False	[]		bronchostenosis
tamsulosin		True	1.1458117	Not found	False	[]		chronic obstructive pulmonary disease
tamsulosin		True	8.5858	Not found	False	[]		mendelson's syndrome
tamsulosin		True	1.166106	Not found	False	[]		pneumonia aspiration
tamsulosin		True	1.903142	Not found	False	[]		pulmonary granuloma
tamsulosin		True	1.236737	Not found	False	[]		atelectasis
tamsulosin		True	12.569564	Not found	False	[]		cystic lung disease
tamsulosin		True	1.087418	Not found	False	[]		emphysema
tamsulosin		True	1.831405	Not found	False	[]		idiopathic pulmonary fibrosis
tamsulosin		True	1.3482084	Not found	False	[]		interstitial lung disease
tamsulosin		True	1.431807	Not found	False	[]		lung infiltration
tamsulosin		True	1.043093	Not found	False	[]		pulmonary calcification
tamsulosin		True	1.24588	Not found	False	[]		pulmonary cavitation
tamsulosin		True	2.79726	Not found	False	[]		restrictive pulmonary disease
tamsulosin		True	2.075963	Not found	False	[]		bronchopleural fistula
tamsulosin		True	1.4405100000000002	Not found	False	[]		pleural adhesion
tamsulosin		True	1.246959	Not found	False	[]		pleural fibrosis
tamsulosin		True	1.709457	Not found	False	[]		chylothorax
tamsulosin		True	1.340398	Not found	False	[]		pneumothorax
tamsulosin		True	1.2634621	Not found	False	[]		pleural effusion
tamsulosin		True	1.138519	Not found	False	[]		pulmonary artery thrombosis
tamsulosin		True	1.7972579999999998	Not found	False	[]		anoxia
tamsulosin		True	1.324618	Not found	False	[]		productive cough
tamsulosin		True	1.0247579999999998	Not found	False	[]		sputum discoloured
tamsulosin		True	1.001412	Not found	False	[]		sputum retention
tamsulosin		True	1.551343	Not found	False	[]		rhonchi
tamsulosin		True	1.068315	Not found	False	[]		acute respiratory failure
tamsulosin		True	1.643817	Not found	False	[]		chronic respiratory failure
tamsulosin		True	1.160823	Not found	False	[]		aspiration
tamsulosin		True	1.320227	Not found	False	[]		pulmonary mass
tamsulosin		True	1.24588	Not found	False	[]		respiratory tract haemorrhage
tamsulosin		True	1.25246	Not found	False	[]		increased upper airway secretion
tamsulosin		True	1.0495009999999998	Not found	False	[]		paranasal sinus discomfort
tamsulosin		True	1.190497	Not found	False	[]		upper-airway cough syndrome
tamsulosin		True	1.209231	Not found	False	[]		snoring
tamsulosin		True	1.0495009999999998	Not found	False	[]		acquired diaphragmatic eventration
tamsulosin		True	1.24588	Not found	False	[]		diaphragmatic disorder
tamsulosin		True	2.17865	Not found	False	[]		mediastinal haematoma
tamsulosin		True	2.17865	Not found	False	[]		mediastinal haemorrhage
tamsulosin		True	5.269731	Not found	False	[]		mediastinal mass
tamsulosin		True	2.17865	Not found	False	[]		laryngeal erythema
tamsulosin		True	9.000021	Not found	False	[]		laryngeal haemorrhage
tamsulosin		True	2.17865	Not found	False	[]		larynx irritation
tamsulosin		True	9.000021	Not found	False	[]		vocal cord inflammation
tamsulosin		True	1.669486	Not found	False	[]		nasal inflammation
tamsulosin		True	1.427563	Not found	False	[]		nasal dryness
tamsulosin		True	1.770288	Not found	False	[]		nasal oedema
tamsulosin		True	1.96004	Not found	False	[]		nasal septum deviation
tamsulosin		True	3.77527	Not found	False	[]		nasal septum disorder
tamsulosin		True	1.321949	Not found	False	[]		paranasal sinus hypersecretion
tamsulosin		True	28.84532	Not found	False	[]		paranasal sinus mucosal hypertrophy
tamsulosin		True	1.239458	Not found	False	[]		sinus disorder
tamsulosin		True	1.38198	Not found	False	[]		pharyngeal erosion
tamsulosin		True	3.163365	Not found	False	[]		pharyngeal mass
tamsulosin		True	1.94102	Not found	False	[]		pharyngeal ulceration
tamsulosin		True	1.38198	Not found	False	[]		tracheal oedema
tamsulosin		True	8.5858	Not found	False	[]		tracheal pain
tamsulosin		True	3.77527	Not found	False	[]		bronchial hyperreactivity
tamsulosin		True	2.17865	Not found	False	[]		rales
tamsulosin		True	1.325165	Not found	False	[]		lichenoid keratosis
tamsulosin		True	1.136619	Not found	False	[]		skin hypertrophy
tamsulosin		True	2.884324	Not found	False	[]		actinic keratosis
tamsulosin		True	1.22543	Not found	False	[]		parakeratosis
tamsulosin		True	1.139699	Not found	False	[]		skin swelling
tamsulosin		True	1.007874	Not found	False	[]		skin tightness
tamsulosin		True	1.4405100000000002	Not found	False	[]		transient acantholytic dermatosis
tamsulosin		True	1.095726	Not found	False	[]		eczema
tamsulosin		True	3.408427	Not found	False	[]		neurodermatitis
tamsulosin		True	1.22543	Not found	False	[]		perivascular dermatitis
tamsulosin		True	1.11201	Not found	False	[]		generalised erythema
tamsulosin		True	2.17865	Not found	False	[]		plantar erythema
tamsulosin		True	1.129316	Not found	False	[]		rash erythematous
tamsulosin		True	1.043093	Not found	False	[]		photodermatosis
tamsulosin		True	2.516859	Not found	False	[]		guttate psoriasis
tamsulosin		True	1.53141	Not found	False	[]		pustular psoriasis
tamsulosin		True	9.000021	Not found	False	[]		mucocutaneous rash
tamsulosin		True	1.051477	Not found	False	[]		rash vesicular
tamsulosin		True	8.5858	Not found	False	[]		pityriasis
tamsulosin		True	3.77527	Not found	False	[]		melanoderma
tamsulosin		True	3.77527	Not found	False	[]		leukoderma
tamsulosin		True	2.17865	Not found	False	[]		chronic pigmented purpura
tamsulosin		True	1.38198	Not found	False	[]		skin ulcer haemorrhage
tamsulosin		True	1.38198	Not found	False	[]		alopecia areata
tamsulosin		True	1.452315	Not found	False	[]		miliaria
tamsulosin		True	1.854535	Not found	False	[]		hidradenitis
tamsulosin		True	1.38198	Not found	False	[]		nail bed bleeding
tamsulosin		True	2.272251	Not found	False	[]		nail discolouration
tamsulosin		True	1.22543	Not found	False	[]		nail dystrophy
tamsulosin		True	2.055382	Not found	False	[]		nail hypertrophy
tamsulosin		True	1.38198	Not found	False	[]		onychogryphosis
tamsulosin		True	1.093832	Not found	False	[]		haemorrhage subcutaneous
tamsulosin		True	4.133998	Not found	False	[]		vascular skin disorder
tamsulosin		True	1.22543	Not found	False	[]		lividity
tamsulosin		True	1.126646	Not found	False	[]		aneurysm ruptured
tamsulosin		True	1.625062	Not found	False	[]		aortic aneurysm
tamsulosin		True	1.381795	Not found	False	[]		aortic aneurysm rupture
tamsulosin		True	1.180209	Not found	False	[]		aortic dissection
tamsulosin		True	18.77527	Not found	False	[]		aortic dissection rupture
tamsulosin		True	2.17865	Not found	False	[]		femoral artery aneurysm
tamsulosin		True	1.274661	Not found	False	[]		peripheral artery aneurysm
tamsulosin		True	2.668745	Not found	False	[]		aortic arteriosclerosis
tamsulosin		True	1.7941379999999998	Not found	False	[]		aortic stenosis
tamsulosin		True	4.133998	Not found	False	[]		arterial insufficiency
tamsulosin		True	1.709457	Not found	False	[]		arterial spasm
tamsulosin		True	1.119598	Not found	False	[]		arteriosclerosis
tamsulosin		True	2.341751	Not found	False	[]		necrosis ischaemic
tamsulosin		True	1.4104640000000002	Not found	False	[]		peripheral venous disease
tamsulosin		True	1.0495009999999998	Not found	False	[]		iliac artery occlusion
tamsulosin		True	3.77527	Not found	False	[]		ischaemic limb pain
tamsulosin		True	2.17865	Not found	False	[]		inferior vena caval occlusion
tamsulosin		True	1.284843	Not found	False	[]		cardiovascular insufficiency
tamsulosin		True	1.036459	Not found	False	[]		venous thrombosis
tamsulosin		True	1.0422471	Not found	False	[]		deep vein thrombosis
tamsulosin		True	1.6805169999999998	Not found	False	[]		peripheral artery thrombosis
tamsulosin		True	1.289154	Not found	False	[]		thrombophlebitis superficial
tamsulosin		True	1.22543	Not found	False	[]		capillary disorder
tamsulosin		True	1.434797	Not found	False	[]		microangiopathy
tamsulosin		True	1.5044229999999998	Not found	False	[]		vascular calcification
tamsulosin		True	1.5044229999999998	Not found	False	[]		aortic dilatation
tamsulosin		True	2.03216	Not found	False	[]		aortic disorder
tamsulosin		True	1.24588	Not found	False	[]		angiodysplasia
tamsulosin		True	1.5066830000000002	Not found	False	[]		arteriovenous fistula
tamsulosin		True	1.197432	Not found	False	[]		arteritis
tamsulosin		True	4.277182	Not found	False	[]		phlebitis superficial
tamsulosin		True	1.22543	Not found	False	[]		bleeding varicose vein
tamsulosin		True	3.77527	Not found	False	[]		hypofibrinogenaemia
tamsulosin		True	8.5858	Not found	False	[]		bandaemia
tamsulosin		True	8.5858	Not found	False	[]		microvascular coronary artery disease
tamsulosin		True	2.17865	Not found	False	[]		neuroendocrine carcinoma metastatic
tamsulosin		True	3.77527	Not found	False	[]		ocular rosacea
tamsulosin		True	8.5858	Not found	False	[]		eye complication associated with device
tamsulosin		True	2.055382	Not found	False	[]		mesenteritis
tamsulosin		True	1.6205190000000005	Not found	False	[]		age-related macular degeneration
tamsulosin		True	4.861342	Not found	False	[]		macular fibrosis
tamsulosin		True	2.17865	Not found	False	[]		gastrointestinal polyp haemorrhage
tamsulosin		True	9.000021	Not found	False	[]		intraductal papillary mucinous neoplasm
tamsulosin		True	8.5858	Not found	False	[]		pharyngo-oesophageal diverticulum
tamsulosin		True	18.77527	Not found	False	[]		pancreatic steatosis
tamsulosin		True	8.5858	Not found	False	[]		lip infection
tamsulosin		True	1.001412	Not found	False	[]		lip injury
tamsulosin		True	3.77527	Not found	False	[]		ultrafiltration failure
tamsulosin		True	3.77527	Not found	False	[]		wrong device used
tamsulosin		True	1.269019	Not found	False	[]		spinal pain
tamsulosin		True	9.000021	Not found	False	[]		bacterial prostatitis
tamsulosin		True	1.3002479999999998	Not found	False	[]		atypical pneumonia
tamsulosin		True	1.22543	Not found	False	[]		infectious pleural effusion
tamsulosin		True	6.021205	Not found	False	[]		infected dermal cyst
tamsulosin		True	2.612693	Not found	False	[]		substance-induced psychotic disorder
tamsulosin		True	18.77527	Not found	False	[]		muscle oedema
tamsulosin		True	1.099978	Not found	False	[]		procedural haemorrhage
tamsulosin		True	1.71723	Not found	False	[]		second primary malignancy
tamsulosin		True	9.500041	Not found	False	[]		bladder outlet obstruction
tamsulosin		True	2.394274	Not found	False	[]		bladder dysfunction
tamsulosin		True	7.273868	Not found	False	[]		loss of bladder sensation
tamsulosin		True	1.24588	Not found	False	[]		prerenal failure
tamsulosin		True	2.666694	Not found	False	[]		acute lung injury
tamsulosin		True	3.77527	Not found	False	[]		central nervous system haemorrhage
tamsulosin		True	2.075963	Not found	False	[]		respiratory tract oedema
tamsulosin		True	1.126646	Not found	False	[]		cerebral small vessel ischaemic disease
tamsulosin		True	1.437964	Not found	False	[]		papule
tamsulosin		True	2.17865	Not found	False	[]		solar dermatitis
tamsulosin		True	12.569564	Not found	False	[]		chvostek's sign
tamsulosin		True	3.77527	Not found	False	[]		trousseau's sign
tamsulosin		True	1.163409	Not found	False	[]		bone loss
tamsulosin		True	2.379582	Not found	False	[]		exposed bone in jaw
tamsulosin		True	1.021117	Not found	False	[]		osteonecrosis of jaw
tamsulosin		True	3.163365	Not found	False	[]		white matter lesion
tamsulosin		True	1.542077	Not found	False	[]		vertebral foraminal stenosis
tamsulosin		True	1.38198	Not found	False	[]		ankle deformity
tamsulosin		True	8.5858	Not found	False	[]		plantar fascial fibromatosis
tamsulosin		True	1.709457	Not found	False	[]		camptocormia
tamsulosin		True	1.367577	Not found	False	[]		soft tissue mass
tamsulosin		True	2.17865	Not found	False	[]		executive dysfunction
tamsulosin		True	2.075963	Not found	False	[]		dysplastic naevus
tamsulosin		True	8.5858	Not found	False	[]		impaired reasoning
tamsulosin		True	4.567035	Not found	False	[]		emotional poverty
tamsulosin		True	4.133998	Not found	False	[]		sexually inappropriate behaviour
tamsulosin		True	2.17865	Not found	False	[]		subclavian artery occlusion
tamsulosin		True	1.6205190000000005	Not found	False	[]		embolism arterial
tamsulosin		True	3.77527	Not found	False	[]		abdominal lymphadenopathy
tamsulosin		True	1.477194	Not found	False	[]		plasma cell myeloma
tamsulosin		True	8.5858	Not found	False	[]		medullary thyroid cancer
tamsulosin		True	2.055382	Not found	False	[]		large intestine benign neoplasm
tamsulosin		True	2.181197	Not found	False	[]		large intestine polyp
tamsulosin		True	2.17865	Not found	False	[]		pleomorphic adenoma
tamsulosin		True	2.432473	Not found	False	[]		adenocarcinoma of colon
tamsulosin		True	1.38198	Not found	False	[]		lip squamous cell carcinoma
tamsulosin		True	8.5858	Not found	False	[]		acute hepatitis b
tamsulosin		True	8.5858	Not found	False	[]		muscle contusion
tamsulosin		True	3.073027	Not found	False	[]		bone contusion
tamsulosin		True	1.893881	Not found	False	[]		prescribed underdose
tamsulosin		True	8.5858	Not found	False	[]		post procedural contusion
tamsulosin		True	3.77527	Not found	False	[]		extradural neoplasm
tamsulosin		True	1.38198	Not found	False	[]		hormone-refractory prostate cancer
tamsulosin		True	8.5858	Not found	False	[]		dermatofibrosarcoma protuberans
tamsulosin		True	1.47977	Not found	False	[]		bone cancer
tamsulosin		True	3.77527	Not found	False	[]		herpes simplex meningoencephalitis
tamsulosin		True	2.17865	Not found	False	[]		procedural anxiety
tamsulosin		True	1.38198	Not found	False	[]		renal transplant failure
dexketoprofen		True	5.272379	Not found	False	[]		iron deficiency anaemia
dexketoprofen		True	1.210137	Not found	False	[]		anaemia
dexketoprofen		True	2.18032	Not found	False	[]		blood loss anaemia
dexketoprofen		True	8.58717	Not found	False	[]		aplastic anaemia
dexketoprofen		True	3.77685	Not found	False	[]		henoch-schonlein purpura
dexketoprofen		True	1.38371	Not found	False	[]		plasma cell myeloma
dexketoprofen		True	1.6484929999999998	Not found	False	[]		thrombocytopenia
dexketoprofen		True	1.442983	Not found	False	[]		leukocytosis
dexketoprofen		True	1.38371	Not found	False	[]		agranulocytosis
dexketoprofen		True	1.141608	Not found	False	[]		febrile neutropenia
dexketoprofen		True	1.5141	Not found	False	[]		neutropenia
dexketoprofen		True	1.1876790000000002	Not found	False	[]		cardiac arrest
dexketoprofen		True	3.165674	Not found	False	[]		ventricular fibrillation
dexketoprofen		True	8.58717	Not found	False	[]		hypertensive heart disease
dexketoprofen		True	4.390821	Not found	False	[]		mitral valve incompetence
dexketoprofen		True	6.024201	Not found	False	[]		tricuspid valve incompetence
dexketoprofen		True	2.18032	Not found	False	[]		acute coronary syndrome
dexketoprofen		True	1.046196	Not found	False	[]		cardiac failure
dexketoprofen		True	18.77685	Not found	False	[]		cardiac failure acute
dexketoprofen		True	1.38371	Not found	False	[]		pulmonary congestion
dexketoprofen		True	1.38371	Not found	False	[]		cardiomyopathy
dexketoprofen		True	2.18032	Not found	False	[]		congestive cardiomyopathy
dexketoprofen		True	28.84699	Not found	False	[]		ventricular hypokinesia
dexketoprofen		True	8.58717	Not found	False	[]		myocarditis
dexketoprofen		True	1.711901	Not found	False	[]		pericardial effusion
dexketoprofen		True	3.77685	Not found	False	[]		syncope
dexketoprofen		True	2.18032	Not found	False	[]		hypoacusis
dexketoprofen		True	1.370636	Not found	False	[]		type 2 diabetes mellitus
dexketoprofen		True	3.77685	Not found	False	[]		thyroid neoplasm
dexketoprofen		True	1.38371	Not found	False	[]		eye disorder
dexketoprofen		True	3.77685	Not found	False	[]		conjunctival haemorrhage
dexketoprofen		True	8.58717	Not found	False	[]		umbilical hernia
dexketoprofen		True	1.38371	Not found	False	[]		gastric disorder
dexketoprofen		True	2.18032	Not found	False	[]		protein-losing gastroenteropathy
dexketoprofen		True	1.38371	Not found	False	[]		gastric haemorrhage
dexketoprofen		True	8.58717	Not found	False	[]		intestinal haemorrhage
dexketoprofen		True	1.052015	Not found	False	[]		haematemesis
dexketoprofen		True	1.38371	Not found	False	[]		gastroenteritis
dexketoprofen		True	2.18032	Not found	False	[]		clostridium difficile colitis
dexketoprofen		True	5.272379	Not found	False	[]		pseudomembranous colitis
dexketoprofen		True	1.052015	Not found	False	[]		gastritis
dexketoprofen		True	5.755938	Not found	False	[]		ileus paralytic
dexketoprofen		True	8.58717	Not found	False	[]		megacolon
dexketoprofen		True	2.18032	Not found	False	[]		anal incontinence
dexketoprofen		True	8.58717	Not found	False	[]		mastication disorder
dexketoprofen		True	3.77685	Not found	False	[]		retching
dexketoprofen		True	5.272379	Not found	False	[]		ileus
dexketoprofen		True	8.58717	Not found	False	[]		subileus
dexketoprofen		True	8.58717	Not found	False	[]		duodenal perforation
dexketoprofen		True	8.58717	Not found	False	[]		gastrointestinal perforation
dexketoprofen		True	8.58717	Not found	False	[]		intestinal perforation
dexketoprofen		True	5.755938	Not found	False	[]		intestinal ischaemia
dexketoprofen		True	2.18032	Not found	False	[]		retroperitoneal haematoma
dexketoprofen		True	3.77685	Not found	False	[]		laryngeal pain
dexketoprofen		True	8.58717	Not found	False	[]		infusion site extravasation
dexketoprofen		True	4.13623	Not found	False	[]		injection site mass
dexketoprofen		True	1.711901	Not found	False	[]		injection site reaction
dexketoprofen		True	1.5113439999999998	Not found	False	[]		death
dexketoprofen		True	2.057792	Not found	False	[]		mucosal inflammation
dexketoprofen		True	2.18032	Not found	False	[]		polyp
dexketoprofen		True	3.77685	Not found	False	[]		breakthrough pain
dexketoprofen		True	1.38371	Not found	False	[]		non-cardiac chest pain
dexketoprofen		True	3.77685	Not found	False	[]		cholangitis
dexketoprofen		True	3.801774	Not found	False	[]		cholelithiasis
dexketoprofen		True	3.598477	Not found	False	[]		hepatitis cholestatic
dexketoprofen		True	4.13623	Not found	False	[]		hepatic lesion
dexketoprofen		True	2.18032	Not found	False	[]		liver injury
dexketoprofen		True	8.58717	Not found	False	[]		hypoproteinaemia
dexketoprofen		True	19.295657	Not found	False	[]		hepatic encephalopathy
dexketoprofen		True	3.77685	Not found	False	[]		hepatitis c
dexketoprofen		True	8.236233	Not found	False	[]		hepatitis
dexketoprofen		True	8.58717	Not found	False	[]		hepatitis acute
dexketoprofen		True	18.77685	Not found	False	[]		hepatitis toxic
dexketoprofen		True	2.078932	Not found	False	[]		hepatotoxicity
dexketoprofen		True	8.58717	Not found	False	[]		haemangioma of liver
dexketoprofen		True	3.598477	Not found	False	[]		bronchospasm
dexketoprofen		True	3.77685	Not found	False	[]		erythema multiforme
dexketoprofen		True	2.18032	Not found	False	[]		dermatitis contact
dexketoprofen		True	2.078932	Not found	False	[]		anaphylactic reaction
dexketoprofen		True	3.598477	Not found	False	[]		anaphylactic shock
dexketoprofen		True	1.38371	Not found	False	[]		laryngeal oedema
dexketoprofen		True	1.065118	Not found	False	[]		urticaria
dexketoprofen		True	2.18032	Not found	False	[]		systemic lupus erythematosus
dexketoprofen		True	3.77685	Not found	False	[]		vasculitis
dexketoprofen		True	2.18032	Not found	False	[]		angioedema
dexketoprofen		True	8.58717	Not found	False	[]		staphylococcal sepsis
dexketoprofen		True	3.77685	Not found	False	[]		systemic candida
dexketoprofen		True	3.075884	Not found	False	[]		device related infection
dexketoprofen		True	6.738795	Not found	False	[]		respiratory tract infection
dexketoprofen		True	2.18032	Not found	False	[]		urosepsis
dexketoprofen		True	8.58717	Not found	False	[]		rhinitis
dexketoprofen		True	3.77685	Not found	False	[]		tracheobronchitis
dexketoprofen		True	8.58717	Not found	False	[]		haematoma infection
dexketoprofen		True	8.58717	Not found	False	[]		cartilage injury
dexketoprofen		True	1.38371	Not found	False	[]		rotator cuff syndrome
dexketoprofen		True	1.052015	Not found	False	[]		hip fracture
dexketoprofen		True	2.18032	Not found	False	[]		lower limb fracture
dexketoprofen		True	8.58717	Not found	False	[]		patella fracture
dexketoprofen		True	9.001952	Not found	False	[]		pelvic fracture
dexketoprofen		True	2.18032	Not found	False	[]		hand fracture
dexketoprofen		True	5.755938	Not found	False	[]		humerus fracture
dexketoprofen		True	1.38371	Not found	False	[]		wrist fracture
dexketoprofen		True	14.089268	Not found	False	[]		neurotoxicity
dexketoprofen		True	3.77685	Not found	False	[]		tendon injury
dexketoprofen		True	3.77685	Not found	False	[]		tendon rupture
dexketoprofen		True	8.58717	Not found	False	[]		nerve compression
dexketoprofen		True	1.38371	Not found	False	[]		scar
dexketoprofen		True	1.052015	Not found	False	[]		blister
dexketoprofen		True	3.77685	Not found	False	[]		incorrect route of product administration
dexketoprofen		True	8.58717	Not found	False	[]		wrong product administered
dexketoprofen		True	3.77685	Not found	False	[]		accidental overdose
dexketoprofen		True	2.519226	Not found	False	[]		intentional overdose
dexketoprofen		True	3.77685	Not found	False	[]		anaesthetic complication
dexketoprofen		True	9.001952	Not found	False	[]		acidosis
dexketoprofen		True	1.774939	Not found	False	[]		respiratory failure
dexketoprofen		True	1.38371	Not found	False	[]		osteolysis
dexketoprofen		True	1.248955	Not found	False	[]		hypomagnesaemia
dexketoprofen		True	3.586358	Not found	False	[]		hypokalaemia
dexketoprofen		True	1.99733	Not found	False	[]		hyponatraemia
dexketoprofen		True	5.272379	Not found	False	[]		dyslipidaemia
dexketoprofen		True	2.18032	Not found	False	[]		hyperuricaemia
dexketoprofen		True	8.58717	Not found	False	[]		bone lesion
dexketoprofen		True	1.370636	Not found	False	[]		osteonecrosis
dexketoprofen		True	3.77685	Not found	False	[]		hypotonia
dexketoprofen		True	6.738795	Not found	False	[]		sciatica
dexketoprofen		True	2.18032	Not found	False	[]		scoliosis
dexketoprofen		True	1.227925	Not found	False	[]		neck pain
dexketoprofen		True	1.248955	Not found	False	[]		malignant neoplasm progression
dexketoprofen		True	1.38371	Not found	False	[]		neoplasm progression
dexketoprofen		True	18.77685	Not found	False	[]		tumour necrosis
dexketoprofen		True	6.56066	Not found	False	[]		renal cyst
dexketoprofen		True	8.58717	Not found	False	[]		renal cell carcinoma
dexketoprofen		True	8.58717	Not found	False	[]		uterine cyst
dexketoprofen		True	2.057792	Not found	False	[]		prostate cancer
dexketoprofen		True	8.58717	Not found	False	[]		haemorrhagic cerebral infarction
dexketoprofen		True	3.77685	Not found	False	[]		haemorrhagic stroke
dexketoprofen		True	8.58717	Not found	False	[]		cerebrovascular disorder
dexketoprofen		True	8.58717	Not found	False	[]		trigeminal neuralgia
dexketoprofen		True	1.227925	Not found	False	[]		migraine
dexketoprofen		True	2.18032	Not found	False	[]		brain oedema
dexketoprofen		True	3.075884	Not found	False	[]		cognitive disorder
dexketoprofen		True	8.58717	Not found	False	[]		extrapyramidal disorder
dexketoprofen		True	2.18032	Not found	False	[]		paralysis
dexketoprofen		True	9.001952	Not found	False	[]		paresis
dexketoprofen		True	1.672989	Not found	False	[]		aphasia
dexketoprofen		True	8.58717	Not found	False	[]		apallic syndrome
dexketoprofen		True	2.929887	Not found	False	[]		depressed level of consciousness
dexketoprofen		True	19.13623	Not found	False	[]		sopor
dexketoprofen		True	3.77685	Not found	False	[]		peripheral sensory neuropathy
dexketoprofen		True	9.001952	Not found	False	[]		spinal cord compression
dexketoprofen		True	3.77685	Not found	False	[]		brain injury
dexketoprofen		True	3.77685	Not found	False	[]		pregnancy on oral contraceptive
dexketoprofen		True	8.58717	Not found	False	[]		claustrophobia
dexketoprofen		True	2.078932	Not found	False	[]		drug dependence
dexketoprofen		True	1.141608	Not found	False	[]		intentional product misuse
dexketoprofen		True	3.21632	Not found	False	[]		suicide attempt
dexketoprofen		True	24.165674	Not found	False	[]		anuria
dexketoprofen		True	1.135308	Not found	False	[]		renal failure
dexketoprofen		True	3.675109	Not found	False	[]		acute kidney injury
dexketoprofen		True	4.13623	Not found	False	[]		proteinuria
dexketoprofen		True	5.755938	Not found	False	[]		polyuria
dexketoprofen		True	9.185896	Not found	False	[]		metrorrhagia
dexketoprofen		True	2.344689	Not found	False	[]		wheezing
dexketoprofen		True	1.227925	Not found	False	[]		atelectasis
dexketoprofen		True	1.434528	Not found	False	[]		pleural effusion
dexketoprofen		True	3.77685	Not found	False	[]		pulmonary arterial hypertension
dexketoprofen		True	3.075884	Not found	False	[]		pulmonary hypertension
dexketoprofen		True	8.58717	Not found	False	[]		hypoventilation
dexketoprofen		True	3.165674	Not found	False	[]		respiratory depression
dexketoprofen		True	1.38371	Not found	False	[]		tachypnoea
dexketoprofen		True	1.442983	Not found	False	[]		hypoxia
dexketoprofen		True	18.77685	Not found	False	[]		rhonchi
dexketoprofen		True	8.58717	Not found	False	[]		suffocation feeling
dexketoprofen		True	2.344689	Not found	False	[]		respiratory disorder
dexketoprofen		True	3.77685	Not found	False	[]		skin warm
dexketoprofen		True	3.77685	Not found	False	[]		generalised erythema
dexketoprofen		True	2.057792	Not found	False	[]		skin exfoliation
dexketoprofen		True	4.13623	Not found	False	[]		photosensitivity reaction
dexketoprofen		True	3.598477	Not found	False	[]		rash pruritic
dexketoprofen		True	1.67023	Not found	False	[]		rash generalised
dexketoprofen		True	1.38371	Not found	False	[]		decubitus ulcer
dexketoprofen		True	3.77685	Not found	False	[]		aortic arteriosclerosis
dexketoprofen		True	8.58717	Not found	False	[]		aortic stenosis
dexketoprofen		True	2.18032	Not found	False	[]		hypovolaemic shock
dexketoprofen		True	2.18032	Not found	False	[]		hypertensive crisis
dexketoprofen		True	8.58717	Not found	False	[]		sensitisation
dexketoprofen		True	9.001952	Not found	False	[]		drug reaction with eosinophilia and systemic symptoms
insulin glulisine, human		True	2.1788					pernicious anaemia
insulin glulisine, human		True	1.225658					normochromic normocytic anaemia
insulin glulisine, human		True	1.38214					antiphospholipid syndrome
insulin glulisine, human		True	3.59593					vascular purpura
insulin glulisine, human		True	8.58593					sickle cell anaemia
insulin glulisine, human		True	1.095456					jaundice
insulin glulisine, human		True	6.858786					lymphoma
insulin glulisine, human		True	8.58593					lymphangiosis carcinomatosa
insulin glulisine, human		True	3.77542					eosinophilic pneumonia acute
insulin glulisine, human		True	1.854808					atrioventricular block
insulin glulisine, human		True	3.843843					bradyarrhythmia
insulin glulisine, human		True	48.90473					nodal arrhythmia
insulin glulisine, human		True	3.163576					supraventricular extrasystoles
insulin glulisine, human		True	1.359577					supraventricular tachycardia
insulin glulisine, human		True	2.170372					cardio-respiratory arrest
insulin glulisine, human		True	1.38214					atrial thrombosis
insulin glulisine, human		True	3.77542					clubbing
insulin glulisine, human		True	1.086485					dizziness
insulin glulisine, human		True	2.1788					aortic valve stenosis
insulin glulisine, human		True	3.77542					trisomy 21
insulin glulisine, human		True	1.38214					vascular stent stenosis
insulin glulisine, human		True	1.0593050000000002					acute myocardial infarction
insulin glulisine, human		True	6.489906					endocarditis
insulin glulisine, human		True	1.38214					hepatic congestion
insulin glulisine, human		True	2.055602					cardiac failure acute
insulin glulisine, human		True	18.77542					cardio-respiratory distress
insulin glulisine, human		True	2.342019					congestive cardiomyopathy
insulin glulisine, human		True	2.517075					atrial septal defect
insulin glulisine, human		True	2.1788					cardiac tamponade
insulin glulisine, human		True	1.613211					peripheral swelling
insulin glulisine, human		True	8.58593					multiple congenital abnormalities
insulin glulisine, human		True	3.77542					ichthyosis
insulin glulisine, human		True	8.58593					deafness bilateral
insulin glulisine, human		True	3.77542					deafness neurosensory
insulin glulisine, human		True	1.38214					labyrinthitis
insulin glulisine, human		True	1.38214					motion sickness
insulin glulisine, human		True	1.144415					vertigo
insulin glulisine, human		True	2.592555					diabetic ketoacidosis
insulin glulisine, human		True	3.3722000000000003					diabetic foot
insulin glulisine, human		True	1.277336					diabetic coma
insulin glulisine, human		True	1.669806					diabetic nephropathy
insulin glulisine, human		True	2.1788					endocrine disorder
insulin glulisine, human		True	8.58593					decreased insulin requirement
insulin glulisine, human		True	1.1133					diabetes mellitus inadequate control
insulin glulisine, human		True	2.7392879					hyperglycaemia
insulin glulisine, human		True	8.58593					hyperinsulinaemia
insulin glulisine, human		True	2.0192842					hypoglycaemia
insulin glulisine, human		True	1.91606					hypoglycaemic coma
insulin glulisine, human		True	2.554746					hypoglycaemic seizure
insulin glulisine, human		True	1.870379					hypoglycaemic unconsciousness
insulin glulisine, human		True	1.693431					shock hypoglycaemic
insulin glulisine, human		True	2.1788					pituitary tumour
insulin glulisine, human		True	1.0497299999999998					polydipsia
insulin glulisine, human		True	3.77542					parathyroid disorder
insulin glulisine, human		True	2.517075					goitre
insulin glulisine, human		True	2.1788					thyroid mass
insulin glulisine, human		True	1.367856					thyroid cancer
insulin glulisine, human		True	1.153669					cataract
insulin glulisine, human		True	1.287473					eye disorder
insulin glulisine, human		True	1.38214					eyelids pruritus
insulin glulisine, human		True	18.77542					lens disorder
insulin glulisine, human		True	4.38795					ocular icterus
insulin glulisine, human		True	8.58593					keratitis
insulin glulisine, human		True	18.77542					ulcerative keratitis
insulin glulisine, human		True	1.0497299999999998					eye infection
insulin glulisine, human		True	1.38214					eye inflammation
insulin glulisine, human		True	2.534949					eye irritation
insulin glulisine, human		True	1.138801					eye pruritus
insulin glulisine, human		True	2.1788					excessive eye blinking
insulin glulisine, human		True	3.77542					strabismus
insulin glulisine, human		True	3.77542					asthenopia
insulin glulisine, human		True	3.77542					foreign body sensation in eyes
insulin glulisine, human		True	3.77542					retinal vascular thrombosis
insulin glulisine, human		True	1.103163					retinopathy
insulin glulisine, human		True	8.58593					retinopathy hypertensive
insulin glulisine, human		True	1.07201					blindness unilateral
insulin glulisine, human		True	3.77542					colour blindness acquired
insulin glulisine, human		True	1.38214					altered visual depth perception
insulin glulisine, human		True	1.327612					vision blurred
insulin glulisine, human		True	8.58593					visual brightness
insulin glulisine, human		True	1.417569					visual impairment
insulin glulisine, human		True	5.754015					tunnel vision
insulin glulisine, human		True	8.58593					colon adenoma
insulin glulisine, human		True	8.58593					intestinal polyp
insulin glulisine, human		True	1.054231					diverticulitis
insulin glulisine, human		True	5.754015					pancreatitis necrotising
insulin glulisine, human		True	1.91405					pancreatic disorder
insulin glulisine, human		True	4.134202					pancreatic mass
insulin glulisine, human		True	8.58593					intra-abdominal haematoma
insulin glulisine, human		True	3.163576					hyperchlorhydria
insulin glulisine, human		True	1.38214					oesophageal disorder
insulin glulisine, human		True	3.77542					mallory-weiss syndrome
insulin glulisine, human		True	4.134202					anal haemorrhage
insulin glulisine, human		True	1.138801					lower gastrointestinal haemorrhage
insulin glulisine, human		True	3.789535					gastroenteritis viral
insulin glulisine, human		True	8.58593					gastrointestinal fungal infection
insulin glulisine, human		True	1.38214					gastrointestinal infection
insulin glulisine, human		True	1.38214					enteritis infectious
insulin glulisine, human		True	1.38214					oesophageal candidiasis
insulin glulisine, human		True	1.4407360000000002					defaecation urgency
insulin glulisine, human		True	1.38214					ileus paralytic
insulin glulisine, human		True	1.38214					abdominal rigidity
insulin glulisine, human		True	1.70968					hyperphagia
insulin glulisine, human		True	3.77542					diverticular perforation
insulin glulisine, human		True	8.58593					short-bowel syndrome
insulin glulisine, human		True	8.58593					rectal neoplasm
insulin glulisine, human		True	2.432821					gastric cancer
insulin glulisine, human		True	2.1788					colon cancer stage iv
insulin glulisine, human		True	1.137282					pancreatic carcinoma
insulin glulisine, human		True	8.58593					pancreatic carcinoma stage iv
insulin glulisine, human		True	4.134202					pancreatic cyst
insulin glulisine, human		True	8.58593					lip disorder
insulin glulisine, human		True	3.77542					lip erosion
insulin glulisine, human		True	9.000197					palatal disorder
insulin glulisine, human		True	3.77542					oropharyngeal candidiasis
insulin glulisine, human		True	2.756321					pharyngitis
insulin glulisine, human		True	1.510505					hypoaesthesia oral
insulin glulisine, human		True	1.38214					mouth injury
insulin glulisine, human		True	3.77542					oropharyngeal swelling
insulin glulisine, human		True	5.754015					retroperitoneal haemorrhage
insulin glulisine, human		True	3.59593					salivary hypersecretion
insulin glulisine, human		True	1.854808					tongue disorder
insulin glulisine, human		True	7.329474					tongue ulceration
insulin glulisine, human		True	1.367856					glossodynia
insulin glulisine, human		True	8.58593					regurgitation
insulin glulisine, human		True	1.38214					application site discolouration
insulin glulisine, human		True	2.1788					application site discomfort
insulin glulisine, human		True	8.58593					catheter site swelling
insulin glulisine, human		True	8.58593					infusion site extravasation
insulin glulisine, human		True	2.756321					injection site abscess
insulin glulisine, human		True	1.223826					injection site haematoma
insulin glulisine, human		True	2.1788					injection site hypersensitivity
insulin glulisine, human		True	2.290541					injection site infection
insulin glulisine, human		True	3.054967					injection site inflammation
insulin glulisine, human		True	8.58593					injection site paraesthesia
insulin glulisine, human		True	5.087822					injection site scar
insulin glulisine, human		True	2.517075					foetal death
insulin glulisine, human		True	3.59593					stillbirth
insulin glulisine, human		True	1.705559					no adverse event
insulin glulisine, human		True	1.5456542					malaise
insulin glulisine, human		True	1.046129					feeling abnormal
insulin glulisine, human		True	2.055602					temperature intolerance
insulin glulisine, human		True	1.188876					thirst
insulin glulisine, human		True	1.043377					ataxia
insulin glulisine, human		True	1.093088					condition aggravated
insulin glulisine, human		True	1.161969					hyperhidrosis
insulin glulisine, human		True	2.1788					macrosomia
insulin glulisine, human		True	1.130651					multiple organ dysfunction syndrome
insulin glulisine, human		True	1.38214					performance status decreased
insulin glulisine, human		True	8.58593					terminal state
insulin glulisine, human		True	1.592414					unevaluable event
insulin glulisine, human		True	1.4407360000000002					yellow skin
insulin glulisine, human		True	8.58593					inflammation of wound
insulin glulisine, human		True	1.430565					face oedema
insulin glulisine, human		True	1.5069610000000002					non-cardiac chest pain
insulin glulisine, human		True	18.77542					product name confusion
insulin glulisine, human		True	8.58593					drug withdrawal convulsions
insulin glulisine, human		True	6.084147					mass
insulin glulisine, human		True	1.5554989999999995					nodule
insulin glulisine, human		True	3.59593					necrosis
insulin glulisine, human		True	1.38214					perforated ulcer
insulin glulisine, human		True	1.0497299999999998					ulcer haemorrhage
insulin glulisine, human		True	8.58593					biliary tract infection
insulin glulisine, human		True	2.6669590000000003					cholangitis
insulin glulisine, human		True	2.1788					biliary tract disorder
insulin glulisine, human		True	8.58593					post procedural bile leak
insulin glulisine, human		True	8.58593					gallbladder injury
insulin glulisine, human		True	1.7841010000000002					hepatic function abnormal
insulin glulisine, human		True	2.1788					acute hepatic failure
insulin glulisine, human		True	1.140101					hepatic failure
insulin glulisine, human		True	1.054231					hepatic cirrhosis
insulin glulisine, human		True	2.517075					hepatic fibrosis
insulin glulisine, human		True	2.1788					portal hypertension
insulin glulisine, human		True	2.1788					hepatic pain
insulin glulisine, human		True	2.517075					autoimmune hepatitis
insulin glulisine, human		True	1.38214					hepatic necrosis
insulin glulisine, human		True	1.38214					ischaemic hepatitis
insulin glulisine, human		True	3.77542					focal nodular hyperplasia
insulin glulisine, human		True	8.58593					bile duct cancer
insulin glulisine, human		True	2.076234					dermatitis allergic
insulin glulisine, human		True	1.38214					serum sickness
insulin glulisine, human		True	8.58593					type iii immune complex mediated reaction
insulin glulisine, human		True	1.667485					laryngeal oedema
insulin glulisine, human		True	4.134202					autoimmune disorder
insulin glulisine, human		True	3.59593					pemphigoid
insulin glulisine, human		True	2.1788					decreased immune responsiveness
insulin glulisine, human		True	8.58593					anti-neutrophil cytoplasmic antibody positive vasculitis
insulin glulisine, human		True	9.000197					vasculitis necrotising
insulin glulisine, human		True	1.4407360000000002					angioedema
insulin glulisine, human		True	3.073288					escherichia infection
insulin glulisine, human		True	8.58593					pneumococcal sepsis
insulin glulisine, human		True	5.754015					streptococcal sepsis
insulin glulisine, human		True	9.000197					vulvovaginal mycotic infection
insulin glulisine, human		True	2.055602					abscess limb
insulin glulisine, human		True	2.1788					postoperative wound infection
insulin glulisine, human		True	1.883149					infection
insulin glulisine, human		True	1.38214					prostate infection
insulin glulisine, human		True	1.225658					bacterial sepsis
insulin glulisine, human		True	6.210667					furuncle
insulin glulisine, human		True	5.754015					paronychia
insulin glulisine, human		True	1.4407360000000002					soft tissue infection
insulin glulisine, human		True	1.367856					laryngitis
insulin glulisine, human		True	2.1788					dengue fever
insulin glulisine, human		True	2.055602					herpes virus infection
insulin glulisine, human		True	3.77542					limb crushing injury
insulin glulisine, human		True	8.58593					patella fracture
insulin glulisine, human		True	1.043377					pelvic fracture
insulin glulisine, human		True	2.272645					wrist fracture
insulin glulisine, human		True	4.134202					chest injury
insulin glulisine, human		True	1.225658					muscle rupture
insulin glulisine, human		True	1.854808					muscle strain
insulin glulisine, human		True	3.517363					tendon rupture
insulin glulisine, human		True	2.290541					nerve compression
insulin glulisine, human		True	1.38214					animal bite
insulin glulisine, human		True	4.134202					wound haemorrhage
insulin glulisine, human		True	1.771322					back injury
insulin glulisine, human		True	1.225658					neck injury
insulin glulisine, human		True	1.367856					scratch
insulin glulisine, human		True	2.1788					skin injury
insulin glulisine, human		True	1.225658					skin laceration
insulin glulisine, human		True	2.1788					spinal cord injury
insulin glulisine, human		True	3.77542					sunburn
insulin glulisine, human		True	2.1788					burns third degree
insulin glulisine, human		True	2.517075					thermal burn
insulin glulisine, human		True	1.316205					product administration error
insulin glulisine, human		True	5.847377					expired product administered
insulin glulisine, human		True	7.638085					wrong product administered
insulin glulisine, human		True	1.38214					intercepted medication error
insulin glulisine, human		True	1.0133720000000002					medication error
insulin glulisine, human		True	1.578353					accidental overdose
insulin glulisine, human		True	1.087375					overdose
insulin glulisine, human		True	8.58593					post procedural haematoma
insulin glulisine, human		True	8.58593					procedural hypotension
insulin glulisine, human		True	3.77542					surgical procedure repeated
insulin glulisine, human		True	1.246161					extra dose administered
insulin glulisine, human		True	3.77542					acetonaemia
insulin glulisine, human		True	3.570469					ketoacidosis
insulin glulisine, human		True	4.947419					ketosis
insulin glulisine, human		True	6.736496					feeding disorder
insulin glulisine, human		True	1.225658					weight loss poor
insulin glulisine, human		True	3.77542					hyperphosphataemia
insulin glulisine, human		True	1.4407360000000002					lipodystrophy acquired
insulin glulisine, human		True	1.0497299999999998					metabolic disorder
insulin glulisine, human		True	2.055602					cardiometabolic syndrome
insulin glulisine, human		True	3.77542					joint lock
insulin glulisine, human		True	18.77542					periarthritis
insulin glulisine, human		True	3.77542					cervicobrachial syndrome
insulin glulisine, human		True	1.0497299999999998					foot deformity
insulin glulisine, human		True	2.1788					hand deformity
insulin glulisine, human		True	3.77542					dupuytren's contracture
insulin glulisine, human		True	1.38214					posture abnormal
insulin glulisine, human		True	3.77542					lipoma
insulin glulisine, human		True	2.342019					bursitis
insulin glulisine, human		True	3.77542					costochondritis
insulin glulisine, human		True	9.422991					tendon disorder
insulin glulisine, human		True	8.58593					musculoskeletal chest pain
insulin glulisine, human		True	1.4407360000000002					metastasis
insulin glulisine, human		True	3.77542					brain neoplasm malignant
insulin glulisine, human		True	1.38214					metastatic renal cell carcinoma
insulin glulisine, human		True	8.58593					endometrial cancer
insulin glulisine, human		True	8.58593					ovarian neoplasm
insulin glulisine, human		True	1.0497299999999998					uterine cancer
insulin glulisine, human		True	1.225658					lung cancer metastatic
insulin glulisine, human		True	1.168116					lung neoplasm malignant
insulin glulisine, human		True	3.77542					small cell lung cancer
insulin glulisine, human		True	1.026761					cerebral infarction
insulin glulisine, human		True	2.104289					cerebral ischaemia
insulin glulisine, human		True	3.77542					embolic stroke
insulin glulisine, human		True	3.073288					haemorrhagic stroke
insulin glulisine, human		True	3.77542					ischaemic cerebral infarction
insulin glulisine, human		True	2.487567					ischaemic stroke
insulin glulisine, human		True	3.77542					thrombotic stroke
insulin glulisine, human		True	4.38795					bradyphrenia
insulin glulisine, human		True	5.754015					akinesia
insulin glulisine, human		True	9.293172					bradykinesia
insulin glulisine, human		True	1.38214					diplegia
insulin glulisine, human		True	1.4407360000000002					monoplegia
insulin glulisine, human		True	8.58593					freezing phenomenon
insulin glulisine, human		True	4.4165600000000005					sopor
insulin glulisine, human		True	2.1788					drooling
insulin glulisine, human		True	3.77542					neurological decompensation
insulin glulisine, human		True	1.225658					formication
insulin glulisine, human		True	1.126974					palmar-plantar erythrodysaesthesia syndrome
insulin glulisine, human		True	18.77542					dyslalia
insulin glulisine, human		True	1.0497299999999998					polyneuropathy
insulin glulisine, human		True	1.04502					neuropathy peripheral
insulin glulisine, human		True	8.58593					abnormal sleep-related event
insulin glulisine, human		True	2.055602					somnambulism
insulin glulisine, human		True	2.342019					seizure
insulin glulisine, human		True	8.58593					abnormal product of conception
insulin glulisine, human		True	2.517075					premature labour
insulin glulisine, human		True	1.38214					threatened labour
insulin glulisine, human		True	1.727682					premature baby
insulin glulisine, human		True	2.076234					polyhydramnios
insulin glulisine, human		True	8.58593					placenta praevia
insulin glulisine, human		True	2.1788					anxiety disorder
insulin glulisine, human		True	8.58593					learning disorder
insulin glulisine, human		True	1.184474					depressed mood
insulin glulisine, human		True	2.055602					euphoric mood
insulin glulisine, human		True	1.184033					mood altered
insulin glulisine, human		True	2.1788					affective disorder
insulin glulisine, human		True	2.6669590000000003					choking sensation
insulin glulisine, human		True	1.225658					hyperventilation
insulin glulisine, human		True	3.32029					throat tightness
insulin glulisine, human		True	2.612271					drug abuse
insulin glulisine, human		True	5.269973					schizophrenia
insulin glulisine, human		True	1.367856					bladder disorder
insulin glulisine, human		True	8.58593					pelvi-ureteric obstruction
insulin glulisine, human		True	8.58593					renal embolism
insulin glulisine, human		True	8.58593					urethral stenosis
insulin glulisine, human		True	1.248721					pollakiuria
insulin glulisine, human		True	2.517075					ketonuria
insulin glulisine, human		True	1.38214					pyuria
insulin glulisine, human		True	1.38214					urine abnormality
insulin glulisine, human		True	1.225658					urine odour abnormal
insulin glulisine, human		True	3.163576					breast disorder
insulin glulisine, human		True	3.073288					breast mass
insulin glulisine, human		True	1.38214					breast pain
insulin glulisine, human		True	1.38214					menstrual disorder
insulin glulisine, human		True	1.4407360000000002					prostatic disorder
insulin glulisine, human		True	8.58593					endometriosis
insulin glulisine, human		True	1.5069610000000002					vaginal discharge
insulin glulisine, human		True	3.77542					vaginal odour
insulin glulisine, human		True	8.58593					vulvovaginal swelling
insulin glulisine, human		True	1.435159					emphysema
insulin glulisine, human		True	1.854808					apnoea
insulin glulisine, human		True	1.072776					respiratory distress
insulin glulisine, human		True	8.58593					suffocation feeling
insulin glulisine, human		True	1.5069610000000002					increased upper airway secretion
insulin glulisine, human		True	5.754015					snoring
insulin glulisine, human		True	1.38214					yawning
insulin glulisine, human		True	2.1788					laryngospasm
insulin glulisine, human		True	1.4407360000000002					pharyngeal disorder
insulin glulisine, human		True	1.5069610000000002					dermatitis bullous
insulin glulisine, human		True	8.58593					dermatosis
insulin glulisine, human		True	1.70968					skin plaque
insulin glulisine, human		True	2.055602					skin swelling
insulin glulisine, human		True	1.300612					eczema
insulin glulisine, human		True	8.58593					neurodermatitis
insulin glulisine, human		True	1.5069610000000002					skin irritation
insulin glulisine, human		True	8.58593					granuloma annulare
insulin glulisine, human		True	2.1788					pigmentation disorder
insulin glulisine, human		True	3.77542					skin mass
insulin glulisine, human		True	1.120603					skin ulcer
insulin glulisine, human		True	3.77542					dermatitis acneiform
insulin glulisine, human		True	3.77542					sweat gland disorder
insulin glulisine, human		True	3.77542					hypertrichosis
insulin glulisine, human		True	9.000197					nail discolouration
insulin glulisine, human		True	1.38214					hair colour changes
insulin glulisine, human		True	2.055602					hair growth abnormal
insulin glulisine, human		True	2.342019					skin haemorrhage
