## Supplementary material for "Distilling a High Precision Drug Adverse Effect Benchmark Using Wikipedia’s Wisdom of the Crowd": Distilled drug-ADE list: distilled drug-ADEs.csv (part 59 of 71)

drug	sider	offsides	prr_lb	wiki_status	wiki_indication	wiki_freq	wiki_term	ADE
insulin glulisine, human		True	1.38214					arterial stenosis
insulin glulisine, human		True	3.77542					vascular stenosis
insulin glulisine, human		True	5.754015					intermittent claudication
insulin glulisine, human		True	1.669806					blood pressure inadequately controlled
insulin glulisine, human		True	3.63475					hypertensive crisis
insulin glulisine, human		True	3.59593					varicose vein
insulin glulisine, human		True	5.754015					hyperglycaemic seizure
insulin glulisine, human		True	1.832735					injury associated with device
insulin glulisine, human		True	8.58593					ultrafiltration failure
insulin glulisine, human		True	8.58593					application site haemorrhage
insulin glulisine, human		True	8.58593					granulomatosis with polyangiitis
insulin glulisine, human		True	2.1788					product administered to patient of inappropriate age
insulin glulisine, human		True	8.58593					limb asymmetry
insulin glulisine, human		True	3.77542					plasma cell myeloma recurrent
insulin glulisine, human		True	2.1788					adenocarcinoma of colon
insulin glulisine, human		True	3.789535					hepatic cancer
insulin glulisine, human		True	8.58593					squamous cell carcinoma of lung
insulin glulisine, human		True	8.58593					invasive lobular breast carcinoma
insulin glulisine, human		True	1.38214					pneumocystis jirovecii pneumonia
insulin glulisine, human		True	9.000197					intentional underdose
insulin glulisine, human		True	4.134202					candida infection
roxatidine		True	1.470746					anaemia
roxatidine		True	3.77768					bone marrow failure
roxatidine		True	2.90376					pancytopenia
roxatidine		True	18.77768					haemorrhagic diathesis
roxatidine		True	3.77768					coagulopathy
roxatidine		True	5.277847					disseminated intravascular coagulation
roxatidine		True	2.18121					purpura
roxatidine		True	9.002977					haemophagocytic lymphohistiocytosis
roxatidine		True	3.77768					acute myeloid leukaemia
roxatidine		True	6.74014					myelodysplastic syndrome
roxatidine		True	29.187153					heparin-induced thrombocytopenia
roxatidine		True	1.306368					thrombocytopenia
roxatidine		True	3.77768					metastases to lymph nodes
roxatidine		True	3.166901					drug reaction with eosinophilia and systemic symptoms
roxatidine		True	2.18121					eosinophilia
roxatidine		True	14.090392					granulocytopenia
roxatidine		True	2.18121					sinus node dysfunction
roxatidine		True	2.18121					sinus tachycardia
roxatidine		True	3.248845					cardiac arrest
roxatidine		True	5.757062					pulseless electrical activity
roxatidine		True	2.18121					cyanosis
roxatidine		True	2.18121					dizziness postural
roxatidine		True	1.444296					haemoptysis
roxatidine		True	3.77768					cardiac valve disease
roxatidine		True	19.137414					coronary artery stenosis
roxatidine		True	6.74014					acute myocardial infarction
roxatidine		True	3.77768					endocarditis
roxatidine		True	1.189818					cardiac failure
roxatidine		True	18.77768					pulmonary congestion
roxatidine		True	3.166901					cardiomyopathy
roxatidine		True	1.444296					cardiomegaly
roxatidine		True	2.520483					hyperglycaemia
roxatidine		True	8.58789					hypoglycaemic coma
roxatidine		True	2.059073					inappropriate antidiuretic hormone secretion
roxatidine		True	2.520483					hypothyroidism
roxatidine		True	2.520483					cataract
roxatidine		True	8.58789					cataract subcapsular
roxatidine		True	2.18121					visual acuity reduced
roxatidine		True	3.77768					visual impairment
roxatidine		True	8.58789					large intestine polyp
roxatidine		True	8.58789					dental caries
roxatidine		True	18.77768					toothache
roxatidine		True	8.58789					gingival hypertrophy
roxatidine		True	8.58789					diverticulum intestinal haemorrhagic
roxatidine		True	8.58789					pancreatitis chronic
roxatidine		True	2.520483					gastrointestinal disorder
roxatidine		True	8.58789					anal haemorrhage
roxatidine		True	1.132142					gastrointestinal haemorrhage
roxatidine		True	1.053351					melaena
roxatidine		True	2.18121					upper gastrointestinal haemorrhage
roxatidine		True	18.77768					clostridium colitis
roxatidine		True	2.18121					clostridium difficile colitis
roxatidine		True	3.77768					enteritis infectious
roxatidine		True	2.18121					colitis ischaemic
roxatidine		True	8.58789					enterocolitis haemorrhagic
roxatidine		True	1.671836					gastritis
roxatidine		True	3.702812					constipation
roxatidine		True	8.58789					gastrointestinal hypomotility
roxatidine		True	2.18121					ileus paralytic
roxatidine		True	5.092268					abdominal distension
roxatidine		True	1.143251					abdominal pain upper
roxatidine		True	2.18121					abdominal discomfort
roxatidine		True	3.599966					ileus
roxatidine		True	8.58789					subileus
roxatidine		True	3.077403					gastric ulcer
roxatidine		True	9.002977					gastric ulcer haemorrhage
roxatidine		True	2.18121					gastritis erosive
roxatidine		True	8.58789					gastrointestinal perforation
roxatidine		True	2.18121					large intestine perforation
roxatidine		True	8.58789					small intestine ulcer
roxatidine		True	8.58789					colon cancer
roxatidine		True	4.137414					pancreatic carcinoma
roxatidine		True	2.18121					pharyngitis
roxatidine		True	2.18121					oral discomfort
roxatidine		True	1.38463					hypophagia
roxatidine		True	2.18121					laryngeal pain
roxatidine		True	1.444296					infusion related reaction
roxatidine		True	1.769286					pyrexia
roxatidine		True	1.906866					malaise
roxatidine		True	3.022495					condition aggravated
roxatidine		True	1.560571					disease progression
roxatidine		True	1.38463					mobility decreased
roxatidine		True	18.77768					performance status decreased
roxatidine		True	2.059073					inflammation
roxatidine		True	8.58789					capillary leak syndrome
roxatidine		True	2.18121					gait disturbance
roxatidine		True	1.38463					cholangitis
roxatidine		True	8.58789					cholecystitis
roxatidine		True	5.273786					cholecystitis acute
roxatidine		True	1.229251					cholelithiasis
roxatidine		True	2.520483					cholestasis
roxatidine		True	3.230763					liver disorder
roxatidine		True	8.58789					liver transplant rejection
roxatidine		True	6.6402410000000005					hepatic function abnormal
roxatidine		True	6.74014					hypoalbuminaemia
roxatidine		True	5.757062					hypoproteinaemia
roxatidine		True	1.38463					hepatic encephalopathy
roxatidine		True	1.25059					hepatic failure
roxatidine		True	3.77768					autoimmune hepatitis
roxatidine		True	1.053351					hepatitis
roxatidine		True	5.757062					hepatitis fulminant
roxatidine		True	8.58789					hepatic neoplasm
roxatidine		True	3.77768					hepatocellular injury
roxatidine		True	2.080512					drug eruption
roxatidine		True	8.58789					iodine allergy
roxatidine		True	1.053351					toxic epidermal necrolysis
roxatidine		True	1.859125					anaphylactic reaction
roxatidine		True	6.74014					anaphylactic shock
roxatidine		True	1.38463					laryngeal oedema
roxatidine		True	2.18121					systemic lupus erythematosus
roxatidine		True	1.38463					immunosuppression
roxatidine		True	8.58789					infection in an immunocompromised host
roxatidine		True	2.18121					arthritis bacterial
roxatidine		True	1.444296					cellulitis
roxatidine		True	8.58789					escherichia sepsis
roxatidine		True	3.77768					helicobacter infection
roxatidine		True	8.58789					pneumonia pneumococcal
roxatidine		True	8.58789					respiratory tract infection
roxatidine		True	8.58789					bronchiectasis
roxatidine		True	2.520483					bronchitis
roxatidine		True	1.86931					pneumonia
roxatidine		True	1.25059					septic shock
roxatidine		True	3.77768					tonsillitis
roxatidine		True	1.7132					cystitis
roxatidine		True	28.84788					pyelonephritis
roxatidine		True	3.77768					pyelonephritis acute
roxatidine		True	3.803891					herpes zoster
roxatidine		True	3.166901					influenza
roxatidine		True	3.77768					joint dislocation
roxatidine		True	3.77768					femoral neck fracture
roxatidine		True	4.137414					spinal compression fracture
roxatidine		True	8.58789					brain herniation
roxatidine		True	5.757062					subdural haematoma
roxatidine		True	2.059073					post procedural complication
roxatidine		True	2.18121					post procedural haemorrhage
roxatidine		True	8.58789					procedural complication
roxatidine		True	1.087838					respiratory failure
roxatidine		True	6.216794999999999					decreased appetite
roxatidine		True	1.38463					malnutrition
roxatidine		True	2.18121					electrolyte imbalance
roxatidine		True	3.77768					hypernatraemia
roxatidine		True	1.091632					dehydration
roxatidine		True	8.58789					spinal disorder
roxatidine		True	4.137414					spinal osteoarthritis
roxatidine		True	3.77768					metastases to spine
roxatidine		True	2.18121					breast cancer metastatic
roxatidine		True	8.58789					breast cancer recurrent
roxatidine		True	2.18121					neoplasm progression
roxatidine		True	8.58789					bladder transitional cell carcinoma
roxatidine		True	8.58789					non-small cell lung cancer recurrent
roxatidine		True	1.671836					cerebral haemorrhage
roxatidine		True	1.457732					cerebral infarction
roxatidine		True	8.58789					subarachnoid haemorrhage
roxatidine		True	3.77768					facial paralysis
roxatidine		True	3.77768					multiple sclerosis relapse
roxatidine		True	3.77768					posterior reversible encephalopathy syndrome
roxatidine		True	1.232506					headache
roxatidine		True	3.77768					brain oedema
roxatidine		True	2.18121					cognitive disorder
roxatidine		True	2.18121					diplegia
roxatidine		True	18.77768					paralysis
roxatidine		True	9.002977					coma
roxatidine		True	4.137414					aphasia
roxatidine		True	2.346251					altered state of consciousness
roxatidine		True	3.401264					depressed level of consciousness
roxatidine		True	1.38463					unresponsive to stimuli
roxatidine		True	1.859125					hypoaesthesia
roxatidine		True	2.18121					dysarthria
roxatidine		True	3.77768					incoherent
roxatidine		True	1.328668					seizure
roxatidine		True	8.58789					spinal cord compression
roxatidine		True	8.58789					panic reaction
roxatidine		True	9.29711					delirium
roxatidine		True	3.77768					depressed mood
roxatidine		True	6.74014					delusion
roxatidine		True	2.18121					hallucination, visual
roxatidine		True	8.58789					anger
roxatidine		True	8.58789					mood altered
roxatidine		True	8.58789					apathy
roxatidine		True	1.38463					erectile dysfunction
roxatidine		True	9.187153					suicide attempt
roxatidine		True	1.38463					tubulointerstitial nephritis
roxatidine		True	3.420398					renal impairment
roxatidine		True	1.38463					chromaturia
roxatidine		True	8.58789					epididymitis
roxatidine		True	4.046499000000001					interstitial lung disease
roxatidine		True	2.18121					organising pneumonia
roxatidine		True	3.77768					pulmonary alveolar haemorrhage
roxatidine		True	3.599966					acute respiratory distress syndrome
roxatidine		True	3.77768					pleurisy
roxatidine		True	1.77752					pleural effusion
roxatidine		True	8.58789					pulmonary artery thrombosis
roxatidine		True	4.29711					hypoxia
roxatidine		True	1.328668					cough
roxatidine		True	2.18121					rales
roxatidine		True	2.520483					lung disorder
roxatidine		True	1.38463					upper respiratory tract inflammation
roxatidine		True	9.187153					eczema
roxatidine		True	1.2792130000000002					erythema
roxatidine		True	2.18121					pigmentation disorder
roxatidine		True	1.7132					skin ulcer
roxatidine		True	2.18121					blood pressure inadequately controlled
roxatidine		True	3.0576					shock
roxatidine		True	1.38463					orthostatic hypotension
roxatidine		True	3.599966					haemorrhage
aflibercept		True	1.38217	Not found	False	[]		platelet disorder
aflibercept		True	2.17882	Not found	False	[]		immune thrombocytopenic purpura
aflibercept		True	3.77544	Not found	False	[]		splenic rupture
aflibercept		True	1.1925	Not found	False	[]		febrile neutropenia
aflibercept		True	1.584032	Found	False	[]	neutropenia	neutropenia
aflibercept		True	3.77544	Not found	False	[]		neutropenic colitis
aflibercept		True	24.163606	Not found	False	[]		neutropenic infection
aflibercept		True	5.674084	Not found	False	[]		neutropenic sepsis
aflibercept		True	2.17882	Not found	False	[]		hypersensitivity vasculitis
aflibercept		True	8.58594	Not found	False	[]		rhythm idioventricular
aflibercept		True	1.272936	Not found	False	[]		sudden death
aflibercept		True	8.58594	Not found	False	[]		atrial thrombosis
aflibercept		True	1.03064	Not found	False	[]		cardiac disorder
aflibercept		True	1.38217	Not found	False	[]		heart injury
aflibercept		True	8.58594	Not found	False	[]		cardiac discomfort
aflibercept		True	3.77544	Not found	False	[]		dyspnoea at rest
aflibercept		True	1.049763	Not found	False	[]		aortic valve incompetence
aflibercept		True	2.17882	Not found	False	[]		mitral valve disease
aflibercept		True	2.17882	Not found	False	[]		tricuspid valve disease
aflibercept		True	1.049763	Not found	False	[]		arteriosclerosis coronary artery
aflibercept		True	1.076745	Not found	False	[]		coronary artery disease
aflibercept		True	3.055021	Not found	False	[]		coronary artery stenosis
aflibercept		True	1.680926	Not found	False	[]		acute coronary syndrome
aflibercept		True	1.452684	Not found	False	[]		angina unstable
aflibercept		True	2.076273	Not found	False	[]		acute pulmonary oedema
aflibercept		True	2.0556339999999995	Not found	False	[]		left ventricular failure
aflibercept		True	1.225691	Not found	False	[]		pulmonary congestion
aflibercept		True	4.134232	Not found	False	[]		congestive cardiomyopathy
aflibercept		True	8.58594	Not found	False	[]		restrictive cardiomyopathy
aflibercept		True	3.77544	Not found	False	[]		diastolic dysfunction
aflibercept		True	1.367896	Not found	False	[]		left ventricular dysfunction
aflibercept		True	8.58594	Not found	False	[]		aplasia
aflibercept		True	2.17882	Not found	False	[]		colour blindness
aflibercept		True	8.58594	Not found	False	[]		phimosis
aflibercept		True	2.17882	Not found	False	[]		inner ear disorder
aflibercept		True	1.38217	Not found	False	[]		vestibular disorder
aflibercept		True	3.77544	Not found	False	[]		diabetic hyperosmolar coma
aflibercept		True	1.38217	Not found	False	[]		diabetic neuropathy
aflibercept		True	3.595967	Not found	False	[]		diabetic retinopathy
aflibercept		True	18.77544	Not found	False	[]		retinopathy proliferative
aflibercept		True	3.77544	Not found	False	[]		diabetic nephropathy
aflibercept		True	9.000223	Not found	False	[]		anterior chamber disorder
aflibercept		True	9.000223	Not found	False	[]		flat anterior chamber of eye
aflibercept		True	108.95575	Not found	False	[]		pseudoendophthalmitis
aflibercept		True	1.965459	Found	False	['common']	cataract	cataract
aflibercept		True	8.58594	Not found	False	[]		cataract cortical
aflibercept		True	3.052867	Not found	False	[]		cataract nuclear
aflibercept		True	10.911481	Not found	False	[]		corneal abrasion
aflibercept		True	8.58594	Not found	False	[]		corneal degeneration
aflibercept		True	3.843885	Not found	False	[]		corneal deposits
aflibercept		True	9.293208	Not found	False	[]		corneal epithelium defect
aflibercept		True	7.728168	Not found	False	[]		corneal erosion
aflibercept		True	8.58594	Not found	False	[]		corneal exfoliation
aflibercept		True	3.163606	Not found	False	[]		corneal opacity
aflibercept		True	8.58594	Not found	False	[]		corneal scar
aflibercept		True	2.17882	Not found	False	[]		ciliary body disorder
aflibercept		True	9.000223	Not found	False	[]		iris adhesions
aflibercept		True	8.58594	Not found	False	[]		iris hyperpigmentation
aflibercept		True	6.021518	Not found	False	[]		corneal disorder
aflibercept		True	3.858645000000001	Not found	False	[]		lacrimation increased
aflibercept		True	4.276597	Not found	False	[]		eye disorder
aflibercept		True	1.049763	Not found	False	[]		eye oedema
aflibercept		True	6.518085	Found	False	['common']	eye pain	eye pain
aflibercept		True	2.17882	Not found	False	[]		eyelid disorder
aflibercept		True	38.88217	Not found	False	[]		hypotony of eye
aflibercept		True	10.652116	Not found	False	[]		ocular discomfort
aflibercept		True	8.178598	Not found	False	[]		retinal disorder
aflibercept		True	36.937664	Not found	False	[]		vitreous disorder
aflibercept		True	1.225691	Not found	False	[]		angle closure glaucoma
aflibercept		True	2.285239	Not found	False	[]		glaucoma
aflibercept		True	5.680303	Found	False	['common']	conjunctival hemorrhage	conjunctival haemorrhage
aflibercept		True	28.84549	Not found	False	[]		scleral haemorrhage
aflibercept		True	10.460678	Not found	False	[]		eye haemorrhage
aflibercept		True	2.17882	Not found	False	[]		periorbital haematoma
aflibercept		True	54.231583	Not found	False	[]		anterior chamber cell
aflibercept		True	69.244366	Not found	False	[]		anterior chamber inflammation
aflibercept		True	74.247523	Not found	False	[]		hypopyon
aflibercept		True	2.17882	Not found	False	[]		conjunctivitis
aflibercept		True	5.3582030000000005	Not found	False	[]		corneal oedema
aflibercept		True	1.667525	Not found	False	[]		keratitis
aflibercept		True	1.667525	Not found	False	[]		punctate keratitis
aflibercept		True	2.517106	Not found	False	[]		iridocyclitis
aflibercept		True	36.015703	Not found	False	[]		iritis
aflibercept		True	19.284224	Not found	False	[]		uveitis
aflibercept		True	6.960351	Not found	False	[]		blepharitis
aflibercept		True	2.17882	Not found	False	[]		eyelid irritation
aflibercept		True	29.171424	Not found	False	[]		endophthalmitis
aflibercept		True	8.58594	Not found	False	[]		eye allergy
aflibercept		True	3.271752	Not found	False	[]		eye discharge
aflibercept		True	8.170791	Not found	False	[]		eye infection
aflibercept		True	18.77544	Not found	False	[]		eye infection bacterial
aflibercept		True	8.58594	Not found	False	[]		eye infection intraocular
aflibercept		True	38.88217	Not found	False	[]		eye infection staphylococcal
aflibercept		True	30.898568	Not found	False	[]		eye inflammation
aflibercept		True	2.529021	Not found	False	[]		eye irritation
aflibercept		True	3.88786	Not found	False	[]		eye pruritus
aflibercept		True	8.58594	Not found	False	[]		herpes ophthalmic
aflibercept		True	4.492547999999999	Not found	False	[]		ocular hyperaemia
aflibercept		True	18.77544	Not found	False	[]		panophthalmitis
aflibercept		True	9.738236	Not found	False	[]		macular oedema
aflibercept		True	8.58594	Not found	False	[]		necrotising retinitis
aflibercept		True	10.250659	Not found	False	[]		retinal oedema
aflibercept		True	86.236058	Not found	False	[]		vitritis
aflibercept		True	8.58594	Not found	False	[]		scleritis
aflibercept		True	1.38217	Not found	False	[]		cataract operation complication
aflibercept		True	9.367896	Not found	False	[]		eye injury
aflibercept		True	3.77544	Not found	False	[]		superficial injury of eye
aflibercept		True	8.58594	Not found	False	[]		extraocular muscle paresis
aflibercept		True	2.517106	Not found	False	[]		eye movement disorder
aflibercept		True	5.754043	Not found	False	[]		vith nerve paralysis
aflibercept		True	3.77544	Not found	False	[]		pupillary disorder
aflibercept		True	1.709712	Not found	False	[]		pupillary reflex impaired
aflibercept		True	1.049763	Not found	False	[]		abnormal sensation in eye
aflibercept		True	5.208868	Not found	False	[]		foreign body sensation in eyes
aflibercept		True	3.62643	Not found	False	[]		photophobia
aflibercept		True	3.77544	Not found	False	[]		chorioretinal atrophy
aflibercept		True	1.38217	Not found	False	[]		choroidal detachment
aflibercept		True	6.210722	Found	False	['common']	vitreous detachment	vitreous detachment
aflibercept		True	89.254943	Not found	False	[]		vitreous opacities
aflibercept		True	6.631661	Not found	False	[]		detachment of retinal pigment epithelium
aflibercept		True	1.873254	Found	True	[]	macular degeneration	macular degeneration
aflibercept		True	29.333667	Not found	False	[]		macular hole
aflibercept		True	6.021518	Not found	False	[]		macular scar
aflibercept		True	8.403436	Not found	False	[]		maculopathy
aflibercept		True	11.394838	Not found	False	[]		retinal degeneration
aflibercept		True	9.712097	Not found	False	[]		retinal detachment
aflibercept		True	5.053795	Not found	False	[]		retinal pigment epithelial tear
aflibercept		True	4.134232	Not found	False	[]		retinal pigment epitheliopathy
aflibercept		True	2.342058	Not found	False	[]		retinal scar
aflibercept		True	4.387991	Not found	False	[]		retinal tear
aflibercept		True	6.021518	Not found	False	[]		subretinal fibrosis
aflibercept		True	1.38217	Not found	False	[]		choroidal haemorrhage
aflibercept		True	3.055021	Not found	False	[]		choroidal neovascularisation
aflibercept		True	3.163606	Not found	False	[]		polypoidal choroidal vasculopathy
aflibercept		True	13.589696	Not found	False	[]		vitreous haemorrhage
aflibercept		True	3.77544	Not found	False	[]		macular ischaemia
aflibercept		True	1.854848	Not found	False	[]		retinal artery occlusion
aflibercept		True	18.731925	Not found	False	[]		retinal haemorrhage
aflibercept		True	5.754043	Not found	False	[]		retinal ischaemia
aflibercept		True	7.059547	Not found	False	[]		retinal vein occlusion
aflibercept		True	2.756365	Not found	False	[]		retinopathy
aflibercept		True	10.399508	Not found	False	[]		blindness
aflibercept		True	28.84466	Not found	False	[]		blindness transient
aflibercept		True	6.656435	Not found	False	[]		blindness unilateral
aflibercept		True	18.77544	Not found	False	[]		sudden visual loss
aflibercept		True	2.17882	Not found	False	[]		colour blindness acquired
aflibercept		True	8.813161200000001	Not found	False	[]		visual acuity reduced
aflibercept		True	2.17882	Not found	False	[]		presbyopia
aflibercept		True	8.58594	Not found	False	[]		chromatopsia
aflibercept		True	1.10323	Not found	False	[]		diplopia
aflibercept		True	3.163606	Not found	False	[]		glare
aflibercept		True	7.454781	Not found	False	[]		metamorphopsia
aflibercept		True	3.77544	Not found	False	[]		oscillopsia
aflibercept		True	2.505538	Not found	False	[]		photopsia
aflibercept		True	3.1453870000000004	Not found	False	[]		vision blurred
aflibercept		True	2.824313	Not found	False	[]		visual impairment
aflibercept		True	3.77544	Not found	False	[]		hemianopia homonymous
aflibercept		True	3.224038	Not found	False	[]		visual field defect
aflibercept		True	1.38217	Not found	False	[]		optic neuropathy
aflibercept		True	3.77544	Not found	False	[]		incisional hernia
aflibercept		True	1.709712	Not found	False	[]		anal fissure
aflibercept		True	2.290586	Not found	False	[]		proctalgia
aflibercept		True	8.58594	Not found	False	[]		periodontitis
aflibercept		True	2.517106	Not found	False	[]		tooth abscess
aflibercept		True	8.58594	Not found	False	[]		periodontal disease
aflibercept		True	1.38217	Not found	False	[]		gingival disorder
aflibercept		True	3.77544	Not found	False	[]		pelvic mass
aflibercept		True	1.709712	Not found	False	[]		anal fistula
aflibercept		True	2.17882	Not found	False	[]		colonic fistula
aflibercept		True	3.77544	Not found	False	[]		enterocutaneous fistula
aflibercept		True	9.183776	Not found	False	[]		enterovesical fistula
aflibercept		True	5.754043	Not found	False	[]		female genital tract fistula
aflibercept		True	1.001788	Not found	False	[]		gastroenteritis
aflibercept		True	8.58594	Not found	False	[]		abdominal wall abscess
aflibercept		True	1.1845370000000002	Not found	False	[]		colitis
aflibercept		True	3.77544	Not found	False	[]		colitis erosive
aflibercept		True	3.408768	Not found	False	[]		colitis ischaemic
aflibercept		True	1.38217	Not found	False	[]		enterocolitis haemorrhagic
aflibercept		True	2.17882	Not found	False	[]		pyoderma gangrenosum
aflibercept		True	1.049763	Not found	False	[]		enteritis
aflibercept		True	2.0556339999999995	Not found	False	[]		gastrointestinal toxicity
aflibercept		True	18.77544	Not found	False	[]		proctitis
aflibercept		True	1.155236	Found	False	[]	diarrhoea	diarrhoea
aflibercept		True	3.052867	Not found	False	[]		diarrhoea haemorrhagic
aflibercept		True	3.77544	Not found	False	[]		change of bowel habit
aflibercept		True	3.050869	Not found	False	[]		hiccups
aflibercept		True	1.6637290000000002	Not found	False	[]		hypophagia
aflibercept		True	2.17882	Not found	False	[]		pneumatosis intestinalis
aflibercept		True	1.38217	Not found	False	[]		rectal perforation
aflibercept		True	4.134232	Not found	False	[]		diverticular perforation
aflibercept		True	3.77544	Not found	False	[]		ileal perforation
aflibercept		True	5.144391	Not found	False	[]		intestinal perforation
aflibercept		True	8.58594	Not found	False	[]		oesophageal perforation
aflibercept		True	3.163606	Not found	False	[]		intestinal infarction
aflibercept		True	4.293208	Not found	False	[]		intestinal ischaemia
aflibercept		True	1.049763	Not found	False	[]		colon cancer metastatic
aflibercept		True	25.474188	Found	True	[]	metastatic colorectal cancer	colorectal cancer metastatic
aflibercept		True	28.84549	Not found	False	[]		gastrointestinal carcinoma
aflibercept		True	1.38217	Not found	False	[]		metastases to peritoneum
aflibercept		True	2.290586	Not found	False	[]		pancreatic carcinoma
aflibercept		True	1.38217	Not found	False	[]		pancreatic carcinoma metastatic
aflibercept		True	2.0556339999999995	Not found	False	[]		oral candidiasis
aflibercept		True	4.134232	Not found	False	[]		oral infection
aflibercept		True	1.38217	Not found	False	[]		lip discolouration
aflibercept		True	1.174862	Not found	False	[]		stomatitis
aflibercept		True	8.58594	Not found	False	[]		peritoneal disorder
aflibercept		True	1.38217	Not found	False	[]		peritoneal haemorrhage
aflibercept		True	8.58594	Not found	False	[]		catheter site swelling
aflibercept		True	3.77544	Not found	False	[]		implant site reaction
aflibercept		True	8.58594	Not found	False	[]		injection site injury
aflibercept		True	3.408768	Not found	False	[]		hyperthermia
aflibercept		True	4.4436856	Not found	False	[]		death
aflibercept		True	2.517106	Not found	False	[]		disease complication
aflibercept		True	1.678658	Not found	False	[]		disease progression
aflibercept		True	1.215502	Not found	False	[]		general physical health deterioration
aflibercept		True	3.77544	Not found	False	[]		induration
aflibercept		True	1.38217	Not found	False	[]		purulent discharge
aflibercept		True	1.38217	Not found	False	[]		terminal state
aflibercept		True	2.17882	Not found	False	[]		xerosis
aflibercept		True	2.524888	Not found	False	[]		inflammation
aflibercept		True	1.90952	Not found	False	[]		mucosal inflammation
aflibercept		True	3.77544	Not found	False	[]		oedema mucosal
aflibercept		True	8.58594	Not found	False	[]		axillary pain
aflibercept		True	1.34084	Not found	False	[]		discomfort
aflibercept		True	7.329512	Not found	False	[]		fibrosis
aflibercept		True	1.13143	Not found	False	[]		impaired healing
aflibercept		True	6.736529	Not found	False	[]		atrophy
aflibercept		True	3.77544	Not found	False	[]		metaplasia
aflibercept		True	3.77544	Not found	False	[]		perforated ulcer
aflibercept		True	1.854848	Not found	False	[]		cholangitis
aflibercept		True	1.38217	Not found	False	[]		biliary dilatation
aflibercept		True	1.275032	Not found	False	[]		cholecystitis
aflibercept		True	1.049763	Not found	False	[]		cholecystitis acute
aflibercept		True	28.84549	Not found	False	[]		gallbladder rupture
aflibercept		True	8.58594	Not found	False	[]		gallbladder polyp
aflibercept		True	5.754043	Not found	False	[]		jaundice cholestatic
aflibercept		True	1.38217	Not found	False	[]		hepatic cyst
aflibercept		True	3.77544	Not found	False	[]		hepatic mass
aflibercept		True	1.049763	Not found	False	[]		hepatic encephalopathy
aflibercept		True	1.854848	Not found	False	[]		hepatitis b
aflibercept		True	8.58594	Not found	False	[]		contrast media reaction
aflibercept		True	3.77544	Not found	False	[]		food allergy
aflibercept		True	2.0556339999999995	Not found	False	[]		seasonal allergy
aflibercept		True	9.000223	Not found	False	[]		arthritis reactive
aflibercept		True	1.38217	Not found	False	[]		arthritis bacterial
aflibercept		True	1.945884	Not found	False	[]		bacterial infection
aflibercept		True	1.225691	Not found	False	[]		folliculitis
aflibercept		True	3.073326	Not found	False	[]		enterococcal infection
aflibercept		True	3.073326	Not found	False	[]		pseudomonas infection
aflibercept		True	2.17882	Not found	False	[]		pneumonia staphylococcal
aflibercept		True	2.17882	Not found	False	[]		wound infection staphylococcal
aflibercept		True	5.087862	Not found	False	[]		streptococcal infection
aflibercept		True	3.474644	Not found	False	[]		lower respiratory tract infection
aflibercept		True	2.372903	Not found	False	[]		lung infection
aflibercept		True	9.183776	Not found	False	[]		pilonidal cyst
aflibercept		True	3.77544	Not found	False	[]		skin graft infection
aflibercept		True	2.17882	Not found	False	[]		pyelonephritis acute
aflibercept		True	1.38217	Not found	False	[]		ligament sprain
aflibercept		True	1.219796	Not found	False	[]		hip fracture
aflibercept		True	4.134232	Not found	False	[]		facial bones fracture
aflibercept		True	8.58594	Not found	False	[]		jaw fracture
aflibercept		True	2.0556339999999995	Not found	False	[]		lumbar vertebral fracture
aflibercept		True	1.38217	Not found	False	[]		clavicle fracture
aflibercept		True	1.440769	Not found	False	[]		wrist fracture
aflibercept		True	8.58594	Not found	False	[]		arterial rupture
aflibercept		True	3.77544	Not found	False	[]		vascular injury
aflibercept		True	9.000223	Not found	False	[]		vascular rupture
aflibercept		True	8.58594	Not found	False	[]		brain contusion
aflibercept		True	18.77544	Not found	False	[]		muscle rupture
aflibercept		True	1.709712	Not found	False	[]		nerve compression
aflibercept		True	8.58594	Not found	False	[]		accident at home
aflibercept		True	2.17882	Not found	False	[]		animal bite
aflibercept		True	1.38217	Not found	False	[]		skeletal injury
aflibercept		True	6.645957	Not found	False	[]		inappropriate schedule of product administration
aflibercept		True	1.709712	Not found	False	[]		phlebitis
aflibercept		True	1.38217	Not found	False	[]		vascular pseudoaneurysm
aflibercept		True	1.38217	Not found	False	[]		anastomotic complication
aflibercept		True	5.754043	Not found	False	[]		anastomotic leak
aflibercept		True	1.7976219999999998	Not found	False	[]		malnutrition
aflibercept		True	3.77544	Not found	False	[]		marasmus
aflibercept		True	2.17882	Not found	False	[]		iron deficiency
aflibercept		True	1.38217	Not found	False	[]		exostosis
aflibercept		True	1.127021	Not found	False	[]		osteonecrosis
aflibercept		True	1.7976219999999998	Not found	False	[]		pain in jaw
aflibercept		True	8.58594	Not found	False	[]		joint instability
aflibercept		True	3.77544	Not found	False	[]		periarthritis
aflibercept		True	18.77544	Not found	False	[]		cervicobrachial syndrome
aflibercept		True	2.17882	Not found	False	[]		lipoma
aflibercept		True	2.17882	Not found	False	[]		chondropathy
aflibercept		True	8.58594	Not found	False	[]		osteochondrosis
aflibercept		True	8.58594	Not found	False	[]		tendon pain
aflibercept		True	1.0434170000000005	Not found	False	[]		metastases to lung
aflibercept		True	1.101567	Not found	False	[]		malignant neoplasm progression
aflibercept		True	1.28759	Not found	False	[]		neoplasm malignant
aflibercept		True	1.049763	Not found	False	[]		neoplasm
aflibercept		True	2.276798	Not found	False	[]		neoplasm progression
aflibercept		True	3.77544	Not found	False	[]		tumour pain
aflibercept		True	8.58594	Not found	False	[]		brain cancer metastatic
aflibercept		True	1.709712	Not found	False	[]		bladder cancer
aflibercept		True	5.754043	Not found	False	[]		renal cancer
aflibercept		True	8.58594	Not found	False	[]		ovarian cancer metastatic
aflibercept		True	8.58594	Not found	False	[]		vocal cord polyp
aflibercept		True	8.58594	Not found	False	[]		lung carcinoma cell type unspecified stage iv
aflibercept		True	3.408768	Not found	False	[]		skin cancer
aflibercept		True	3.77544	Not found	False	[]		myelitis transverse
aflibercept		True	28.84549	Not found	False	[]		brain stem haemorrhage
aflibercept		True	2.17882	Not found	False	[]		brain stem infarction
aflibercept		True	4.134232	Not found	False	[]		cerebellar haemorrhage
aflibercept		True	1.547222	Not found	False	[]		cerebral haemorrhage
aflibercept		True	2.679106	Not found	False	[]		cerebral infarction
aflibercept		True	1.138841	Not found	False	[]		cerebral ischaemia
aflibercept		True	1.0495560000000002	Not found	False	[]		cerebrovascular accident
aflibercept		True	3.77544	Not found	False	[]		embolic cerebral infarction
aflibercept		True	2.517106	Not found	False	[]		embolic stroke
aflibercept		True	8.58594	Not found	False	[]		haemorrhagic cerebral infarction
aflibercept		True	2.104334	Not found	False	[]		haemorrhagic stroke
aflibercept		True	2.372903	Not found	False	[]		ischaemic stroke
aflibercept		True	1.246201	Not found	False	[]		subarachnoid haemorrhage
aflibercept		True	8.58594	Not found	False	[]		thrombotic stroke
aflibercept		True	1.487974	Not found	False	[]		transient ischaemic attack
aflibercept		True	6.736529	Not found	False	[]		facial paresis
aflibercept		True	7.059547	Not found	False	[]		facial paralysis
aflibercept		True	2.076273	Not found	False	[]		leukoencephalopathy
aflibercept		True	19.500445	Not found	False	[]		posterior reversible encephalopathy syndrome
aflibercept		True	1.993201	Not found	False	[]		dementia
aflibercept		True	8.58594	Not found	False	[]		brain stem syndrome
aflibercept		True	2.17882	Not found	False	[]		cerebral disorder
aflibercept		True	8.58594	Not found	False	[]		neurological decompensation
aflibercept		True	1.076745	Not found	False	[]		dysphonia
aflibercept		True	8.58594	Not found	False	[]		focal dyscognitive seizures
aflibercept		True	8.58594	Not found	False	[]		myelopathy
aflibercept		True	3.77544	Not found	False	[]		radiculopathy
aflibercept		True	2.17882	Not found	False	[]		reading disorder
aflibercept		True	1.38217	Not found	False	[]		urinary bladder haemorrhage
aflibercept		True	9.000223	Not found	False	[]		urinary tract obstruction
aflibercept		True	2.17882	Not found	False	[]		glomerulonephritis membranous
aflibercept		True	4.896041	Not found	False	[]		nephrotic syndrome
aflibercept		True	18.77544	Not found	False	[]		renal atrophy
aflibercept		True	18.77544	Not found	False	[]		urethral stenosis
aflibercept		True	2.17882	Not found	False	[]		bladder spasm
aflibercept		True	8.58594	Not found	False	[]		albuminuria
aflibercept		True	16.369304999999997	Not found	False	[]		proteinuria
aflibercept		True	3.77544	Not found	False	[]		ovarian mass
aflibercept		True	8.58594	Not found	False	[]		scrotal ulcer
aflibercept		True	3.77544	Not found	False	[]		uterine prolapse
aflibercept		True	8.58594	Not found	False	[]		vaginal fistula
aflibercept		True	3.77544	Not found	False	[]		bronchial hyperreactivity
aflibercept		True	1.6209700000000002	Not found	False	[]		pneumonia aspiration
aflibercept		True	1.275032	Not found	False	[]		pneumothorax
aflibercept		True	1.107341	Not found	False	[]		pulmonary embolism
aflibercept		True	5.754043	Not found	False	[]		pleuritic pain
aflibercept		True	1.246201	Not found	False	[]		pulmonary haemorrhage
aflibercept		True	1.225691	Not found	False	[]		pulmonary mass
aflibercept		True	1.123143	Not found	False	[]		epistaxis
aflibercept		True	3.77544	Not found	False	[]		nasal disorder
aflibercept		True	2.104334	Not found	False	[]		photosensitivity reaction
aflibercept		True	2.17882	Not found	False	[]		skin mass
aflibercept		True	3.77544	Not found	False	[]		aortic aneurysm rupture
aflibercept		True	8.58594	Not found	False	[]		arterial stenosis
aflibercept		True	2.0556339999999995	Not found	False	[]		arteriosclerosis
aflibercept		True	3.595967	Not found	False	[]		peripheral ischaemia
aflibercept		True	1.38217	Not found	False	[]		hypovolaemic shock
aflibercept		True	2.985815	Not found	False	[]		orthostatic hypotension
aflibercept		True	2.17882	Not found	False	[]		aortic thrombosis
aflibercept		True	1.38217	Not found	False	[]		arterial thrombosis
aflibercept		True	3.77544	Not found	False	[]		embolism venous
aflibercept		True	8.58594	Not found	False	[]		paget-schroetter syndrome
aflibercept		True	2.17882	Not found	False	[]		pelvic venous thrombosis
aflibercept		True	1.38217	Not found	False	[]		thrombophlebitis
aflibercept		True	1.38217	Not found	False	[]		thrombophlebitis superficial
aflibercept		True	3.77544	Not found	False	[]		venous thrombosis limb
aflibercept		True	2.6669970000000003	Not found	False	[]		vena cava thrombosis
aflibercept		True	8.58594	Not found	False	[]		neovascularisation
aflibercept		True	1.0962189999999998	Not found	False	[]		haemorrhage
aflibercept		True	2.748384	Not found	False	[]		hypertensive crisis
aflibercept		True	8.58594	Not found	False	[]		diastolic hypertension
aflibercept		True	2.172225	Found	False	['common']	hypertension	hypertension
aflibercept		True	5.754043	Not found	False	[]		cystoid macular oedema
aflibercept		True	17.26404	Found	False	['common']	floaters	vitreous floaters
aflibercept		True	8.469913	Not found	False	[]		age-related macular degeneration
aflibercept		True	6.021518	Not found	False	[]		macular fibrosis
aflibercept		True	8.58594	Not found	False	[]		fistula of small intestine
aflibercept		True	3.77544	Not found	False	[]		lip injury
aflibercept		True	8.58594	Not found	False	[]		craniocerebral injury
aflibercept		True	8.58594	Not found	False	[]		central nervous system haemorrhage
aflibercept		True	9.000223	Not found	False	[]		bone loss
aflibercept		True	8.58594	Not found	False	[]		exposed bone in jaw
aflibercept		True	4.006503	Not found	False	[]		osteonecrosis of jaw
aflibercept		True	8.58594	Not found	False	[]		embolism arterial
aflibercept		True	19.387991	Not found	False	[]		subretinal fluid
aflibercept		True	3.77544	Found	True	[]	wet macular degeneration	neovascular age-related macular degeneration
aflibercept		True	328.98518	Not found	False	[]		non-infectious endophthalmitis
aflibercept		True	4.134232	Not found	False	[]		hepatic cancer
aflibercept		True	2.17882	Not found	False	[]		large intestinal stenosis
aflibercept		True	9.000223	Not found	False	[]		stoma site haemorrhage
aflibercept		True	2.517106	Not found	False	[]		product use issue
efalizumab		True	1.225669					iron deficiency anaemia
efalizumab		True	8.58593					anaemia megaloblastic
efalizumab		True	3.77542					hypochromic anaemia
efalizumab		True	2.6669720000000003					ecchymosis
efalizumab		True	3.77542					antiphospholipid syndrome
efalizumab		True	6.736507					factor viii inhibition
efalizumab		True	1.440747					bone marrow disorder
efalizumab		True	2.1788100000000004					pseudolymphoma
efalizumab		True	3.77542					lymphoproliferative disorder
efalizumab		True	9.183755					polycythaemia vera
efalizumab		True	2.673125					haemolytic anaemia
efalizumab		True	34.198473					autoimmune haemolytic anaemia
efalizumab		True	2.342032					leukaemia
efalizumab		True	3.77542					acute lymphocytic leukaemia
efalizumab		True	9.465862					chronic lymphocytic leukaemia
efalizumab		True	2.517085					hodgkin's disease
efalizumab		True	5.764629					lymphoma
efalizumab		True	13.414811					b-cell lymphoma
efalizumab		True	8.58593					b-cell small lymphocytic lymphoma
efalizumab		True	18.77542					burkitt's lymphoma
efalizumab		True	7.72814					diffuse large b-cell lymphoma
efalizumab		True	8.58593					extranodal marginal zone b-cell lymphoma (malt type)
efalizumab		True	8.58593					mantle cell lymphoma
efalizumab		True	18.77542					t-cell lymphoma
efalizumab		True	19.134212					cutaneous t-cell lymphoma
efalizumab		True	7.732811					non-hodgkin's lymphoma
efalizumab		True	8.58593					plasmablastic lymphoma
efalizumab		True	2.1788100000000004					plasmacytoma
efalizumab		True	3.77542					gammopathy
efalizumab		True	5.754024					thrombocytosis
efalizumab		True	8.58593					immune thrombocytopenic purpura
efalizumab		True	1.750165					thrombocytopenia
efalizumab		True	1.38215					polycythaemia
efalizumab		True	2.1788100000000004					red blood cell abnormality
efalizumab		True	24.163586					hepatosplenomegaly
efalizumab		True	28.84548					lymphadenitis
efalizumab		True	6.792987					lymphadenopathy
efalizumab		True	9.000206					lymphadenopathy mediastinal
efalizumab		True	3.77542					lymphangiosis carcinomatosa
efalizumab		True	2.055613					metastases to lymph nodes
efalizumab		True	3.77542					splenic haemorrhage
efalizumab		True	8.58593					splenic infarction
efalizumab		True	2.456761					splenomegaly
efalizumab		True	2.150733					eosinophilia
efalizumab		True	11.829486					acute febrile neutrophilic dermatosis
efalizumab		True	48.90474					infectious mononucleosis
efalizumab		True	5.4976460000000005					leukocytosis
efalizumab		True	3.77542					lymphocytic infiltration
efalizumab		True	29.564036					lymphocytosis
efalizumab		True	1.38215					neutrophilia
efalizumab		True	1.7096909999999998					cardiac flutter
efalizumab		True	3.77542					aortic valve disease
efalizumab		True	18.77542					cardiac valve vegetation
efalizumab		True	8.58593					mitral valve calcification
efalizumab		True	3.77542					mitral valve prolapse
efalizumab		True	1.062672					acute myocardial infarction
efalizumab		True	6.736507					endocarditis
efalizumab		True	1.970568					oedema peripheral
efalizumab		True	3.77542					hypertrophic cardiomyopathy
efalizumab		True	2.290556					cardiomegaly
efalizumab		True	3.77542					diastolic dysfunction
efalizumab		True	4.134212					ventricular hypokinesia
efalizumab		True	1.667498					myocarditis
efalizumab		True	7.72814					pericarditis
efalizumab		True	2.055613					syncope
efalizumab		True	8.58593					ear haemorrhage
efalizumab		True	3.77542					auricular swelling
efalizumab		True	4.134212					cerumen impaction
efalizumab		True	28.84548					otitis externa
efalizumab		True	3.77542					deafness bilateral
efalizumab		True	4.134212					deafness neurosensory
efalizumab		True	3.77542					adrenocortical insufficiency acute
efalizumab		True	2.1788100000000004					diabetic complication
efalizumab		True	2.1788100000000004					diabetic coma
efalizumab		True	8.58593					dysfunctional uterine bleeding
efalizumab		True	8.58593					thyroid adenoma
efalizumab		True	2.342032					thyroid cancer
efalizumab		True	14.087354					thyroid neoplasm
efalizumab		True	29.183755					type 2 diabetes mellitus
efalizumab		True	2.517085					corneal disorder
efalizumab		True	2.129365					conjunctivitis
efalizumab		True	8.58593					conjunctivitis bacterial
efalizumab		True	3.77542					herpes ophthalmic
efalizumab		True	1.38215					ulcerative keratitis
efalizumab		True	1.38215					iritis
efalizumab		True	1.440747					uveitis
efalizumab		True	1.38215					hordeolum
efalizumab		True	3.77542					eye infection staphylococcal
efalizumab		True	1.452653					optic neuritis
efalizumab		True	18.77542					miller fisher syndrome
efalizumab		True	9.000206					pupillary reflex impaired
efalizumab		True	2.6669720000000003					papilloedema
efalizumab		True	8.58593					amaurosis fugax
efalizumab		True	9.000206					hemianopia
efalizumab		True	8.58593					optic neuropathy
efalizumab		True	34.198473					ocular hyperaemia
efalizumab		True	1.88375					visual impairment
efalizumab		True	3.77542					abdominal strangulated hernia
efalizumab		True	9.000206					intestinal polyp
efalizumab		True	8.58593					salivary gland adenoma
efalizumab		True	1.04339					tooth infection
efalizumab		True	1.225669					diverticulum
efalizumab		True	3.359658					diverticulitis
efalizumab		True	2.1788100000000004					pancreatitis chronic
efalizumab		True	2.1788100000000004					food poisoning
efalizumab		True	9.000206					functional gastrointestinal disorder
efalizumab		True	2.1788100000000004					anal fistula
efalizumab		True	8.58593					enterocutaneous fistula
efalizumab		True	8.58593					anal haemorrhage
efalizumab		True	1.38215					intestinal haemorrhage
efalizumab		True	2.1788100000000004					small intestinal haemorrhage
efalizumab		True	38.88215					anogenital warts
efalizumab		True	3.77542					abdominal abscess
efalizumab		True	1.04339					appendicitis
efalizumab		True	1.38215					clostridium colitis
efalizumab		True	1.126989					colitis
efalizumab		True	3.334071					colitis ulcerative
efalizumab		True	8.58593					gastritis haemorrhagic
efalizumab		True	8.58593					gastrointestinal erosion
efalizumab		True	3.595942					appendicitis perforated
efalizumab		True	2.1788100000000004					peptic ulcer
efalizumab		True	3.77542					gastric cancer stage iv
efalizumab		True	2.1788100000000004					gastrointestinal stromal tumour
efalizumab		True	4.134212					rectal cancer
efalizumab		True	18.77542					rectal cancer metastatic
efalizumab		True	1.489931					colon cancer
efalizumab		True	2.342032					gastrointestinal carcinoma
efalizumab		True	2.517085					oesophageal carcinoma
efalizumab		True	8.58593					pancreatic carcinoma metastatic
efalizumab		True	9.000206					pancreatic neoplasm
efalizumab		True	2.505508					mouth haemorrhage
efalizumab		True	2.432837					oral candidiasis
efalizumab		True	9.36787					aphthous ulcer
efalizumab		True	14.087354					retroperitoneal fibrosis
efalizumab		True	1.38215					sialoadenitis
efalizumab		True	8.58593					hypogeusia
efalizumab		True	8.58593					tongue injury
efalizumab		True	1.38215					tongue ulceration
efalizumab		True	2.1788100000000004					tongue blistering
efalizumab		True	1.6934500000000003					abdominal discomfort
efalizumab		True	3.520385					laryngeal pain
efalizumab		True	2.1788100000000004					injection site anaesthesia
efalizumab		True	1.935188					injection site haemorrhage
efalizumab		True	1.226178					injection site irritation
efalizumab		True	3.163586					hyperpyrexia
efalizumab		True	2.002788					pyrexia
efalizumab		True	4.086934					chills
efalizumab		True	3.000463					condition aggravated
efalizumab		True	1.38215					disease complication
efalizumab		True	7.931507000000001					influenza like illness
efalizumab		True	1.374831					night sweats
efalizumab		True	6.736507					granuloma
efalizumab		True	1.927448					inflammation
efalizumab		True	1.38215					mucosal haemorrhage
efalizumab		True	3.77542					capillary leak syndrome
efalizumab		True	1.440747					facial pain
efalizumab		True	1.221351					pain
efalizumab		True	3.3203060000000004					tenderness
efalizumab		True	4.134212					fibrosis
efalizumab		True	4.387963					cyst
efalizumab		True	2.505508					nodule
efalizumab		True	15.936685					injection site pain
efalizumab		True	3.443916					gait disturbance
efalizumab		True	2.1788100000000004					bile duct stone
efalizumab		True	8.58593					biliary dilatation
efalizumab		True	1.246174					cholecystitis
efalizumab		True	1.474642					cholelithiasis
efalizumab		True	1.082043					cholestasis
efalizumab		True	1.440747					hepatitis cholestatic
efalizumab		True	3.77542					liver abscess
efalizumab		True	48.90474					haemochromatosis
efalizumab		True	8.58593					budd-chiari syndrome
efalizumab		True	1.5069740000000005					hepatitis b
efalizumab		True	1.452653					hepatitis c
efalizumab		True	8.58593					hepatitis non-a non-b non-c
efalizumab		True	3.073301					autoimmune hepatitis
efalizumab		True	8.58593					granulomatous liver disease
efalizumab		True	3.77542					hepatic necrosis
efalizumab		True	2.748345					hepatic steatosis
efalizumab		True	8.58593					hepatitis chronic active
efalizumab		True	1.6808919999999998					hepatotoxicity
efalizumab		True	8.58593					haemangioma of liver
efalizumab		True	2.690036					metastases to liver
efalizumab		True	9.183755					hypersensitivity pneumonitis
efalizumab		True	4.134212					erythema nodosum
efalizumab		True	8.58593					panniculitis
efalizumab		True	9.183755					serum sickness
efalizumab		True	2.1788100000000004					type iv hypersensitivity reaction
efalizumab		True	12.088307					dermatitis exfoliative
efalizumab		True	1.04339					toxic epidermal necrolysis
efalizumab		True	2.076247					toxic skin eruption
efalizumab		True	2.517085					dermatitis atopic
efalizumab		True	8.58593					eczema herpeticum
efalizumab		True	1.298307					urticaria
efalizumab		True	8.58593					urticaria thermal
efalizumab		True	1.38215					ankylosing spondylitis
efalizumab		True	11.829486					autoimmune disorder
efalizumab		True	16.150700999999998					guillain-barre syndrome
efalizumab		True	4.134212					cutaneous lupus erythematosus
efalizumab		True	1.38215					lupus nephritis
efalizumab		True	8.540979					lupus-like syndrome
efalizumab		True	5.559853					systemic lupus erythematosus
efalizumab		True	1.7096909999999998					dermatomyositis
efalizumab		True	3.92229					pemphigoid
efalizumab		True	18.77542					vitiligo
efalizumab		True	8.58593					cutaneous sarcoidosis
efalizumab		True	2.517085					sarcoidosis
efalizumab		True	38.88215					primary amyloidosis
efalizumab		True	3.77542					glomerulonephritis
efalizumab		True	1.246174					immune system disorder
efalizumab		True	1.38215					polyarteritis nodosa
efalizumab		True	8.58593					segmented hyalinising vasculitis
efalizumab		True	5.754024					temporal arteritis
efalizumab		True	6.557671					immunosuppression
efalizumab		True	3.77542					infection in an immunocompromised host
efalizumab		True	1.38215					hypogammaglobulinaemia
efalizumab		True	8.58593					arthritis reactive
efalizumab		True	4.134212					arthritis bacterial
efalizumab		True	2.505508					bacterial infection
efalizumab		True	3.000376					cellulitis
efalizumab		True	3.163586					folliculitis
efalizumab		True	3.77542					meningitis bacterial
efalizumab		True	1.225669					pneumonia bacterial
efalizumab		True	3.77542					pertussis
efalizumab		True	8.58593					enterobacter infection
efalizumab		True	1.440747					enterococcal infection
efalizumab		True	1.440747					escherichia urinary tract infection
efalizumab		True	8.58593					haemophilus infection
efalizumab		True	18.77542					lung infection pseudomonal
efalizumab		True	8.58593					meningitis staphylococcal
efalizumab		True	8.58593					pneumonia staphylococcal
efalizumab		True	3.658517					staphylococcal infection
efalizumab		True	3.052838					staphylococcal sepsis
efalizumab		True	3.77542					alpha haemolytic streptococcal infection
efalizumab		True	2.290556					erysipelas
efalizumab		True	2.076247					pharyngitis streptococcal
efalizumab		True	5.087835					streptococcal infection
efalizumab		True	9.000206					streptococcal sepsis
efalizumab		True	9.000206					acarodermatitis
efalizumab		True	8.58593					cerebral aspergillosis
efalizumab		True	18.77542					cryptococcosis
efalizumab		True	19.134212					meningitis cryptococcal
efalizumab		True	8.58593					pneumonia cryptococcal
efalizumab		True	1.6209320000000005					fungal infection
efalizumab		True	12.569807					pneumonia fungal
efalizumab		True	3.77542					tinea infection
efalizumab		True	3.77542					intervertebral discitis
efalizumab		True	94.256885					meningitis aseptic
efalizumab		True	1.225669					vaginal infection
efalizumab		True	2.613054					abscess
efalizumab		True	2.048255					infection
efalizumab		True	2.1788100000000004					opportunistic infection
efalizumab		True	3.77542					post procedural infection
efalizumab		True	8.58593					atypical pneumonia
efalizumab		True	8.58593					abscess neck
efalizumab		True	1.38215					necrotising fasciitis
efalizumab		True	18.77542					impetigo
efalizumab		True	8.58593					infected skin ulcer
efalizumab		True	2.26715					rash pustular
efalizumab		True	3.634766					skin infection
efalizumab		True	3.163586					laryngitis
efalizumab		True	2.114878					sinusitis
efalizumab		True	1.143115					upper respiratory tract infection
efalizumab		True	18.77542					mycobacterium avium complex infection
efalizumab		True	3.271716					tuberculosis
efalizumab		True	1.38215					visceral leishmaniasis
efalizumab		True	8.58593					cat scratch disease
efalizumab		True	1.440747					epstein-barr virus infection
efalizumab		True	8.58593					meningoencephalitis herpetic
efalizumab		True	4.134212					genital herpes
efalizumab		True	8.830964					herpes simplex
efalizumab		True	1.049741					herpes virus infection
efalizumab		True	3.994192					herpes zoster
efalizumab		True	18.77542					herpes zoster disseminated
efalizumab		True	2.864987					influenza
efalizumab		True	24.163586					molluscum contagiosum
efalizumab		True	48.90474					papilloma viral infection
efalizumab		True	5.269985					skin papilloma
efalizumab		True	8.58593					erythema infectiosum
efalizumab		True	11.409029					progressive multifocal leukoencephalopathy
efalizumab		True	1.02678					viral infection
efalizumab		True	1.38215					haemarthrosis
efalizumab		True	2.055613					ligament sprain
efalizumab		True	1.38215					fibula fracture
efalizumab		True	1.246174					lower limb fracture
efalizumab		True	8.58593					intervertebral disc injury
efalizumab		True	2.1788100000000004					alcohol poisoning
efalizumab		True	1.452653					subdural haematoma
efalizumab		True	1.38215					animal bite
efalizumab		True	2.342032					arthropod bite
efalizumab		True	1.225669					wound
efalizumab		True	1.275001					scar
efalizumab		True	1.38215					neck injury
efalizumab		True	1.071295					blister
efalizumab		True	3.77542					blood blister
efalizumab		True	2.055613					skin laceration
efalizumab		True	2.1788100000000004					subcutaneous haematoma
efalizumab		True	8.58593					heat stroke
efalizumab		True	1.225669					sunburn
efalizumab		True	5.754024					injury associated with device
efalizumab		True	3.77542					anastomotic leak
efalizumab		True	18.77542					incision site complication
efalizumab		True	1.38215					transplant failure
efalizumab		True	2.1788100000000004					weight fluctuation
efalizumab		True	2.055613					hypernatraemia
efalizumab		True	1.440747					hypertriglyceridaemia
efalizumab		True	3.77542					dyslipidaemia
efalizumab		True	8.58593					xanthoma
efalizumab		True	2.748345					gout
efalizumab		True	1.38215					hyperuricaemia
efalizumab		True	5.754024					vitamin b12 deficiency
efalizumab		True	1.36787					jaw disorder
efalizumab		True	7.167752					arthritis
efalizumab		True	1.251865					arthropathy
efalizumab		True	6.021491					polyarthritis
efalizumab		True	9.000206					sacroiliitis
efalizumab		True	3.77542					joint destruction
efalizumab		True	8.58593					patellofemoral pain syndrome
efalizumab		True	2.01419					arthralgia
efalizumab		True	6.021491					joint effusion
efalizumab		True	1.275001					joint stiffness
efalizumab		True	2.431584					joint swelling
efalizumab		True	1.440747					spinal osteoarthritis
efalizumab		True	24.027213					psoriatic arthropathy
efalizumab		True	1.606128					myalgia
efalizumab		True	1.38215					hypertonia
efalizumab		True	8.58593					intervertebral disc calcification
efalizumab		True	8.58593					dactylitis
efalizumab		True	18.77542					plantar fasciitis
efalizumab		True	1.296865					back pain
efalizumab		True	3.77542					neck mass
efalizumab		True	1.38215					lipoma
efalizumab		True	1.38215					sarcoma
efalizumab		True	1.38215					bone neoplasm
efalizumab		True	4.134212					tenosynovitis
efalizumab		True	2.055613					muscle spasms
efalizumab		True	2.1788100000000004					musculoskeletal chest pain
efalizumab		True	3.77542					musculoskeletal pain
efalizumab		True	3.77542					benign breast neoplasm
efalizumab		True	28.84548					breast cyst
efalizumab		True	2.517085					breast cancer in situ
efalizumab		True	9.000206					breast neoplasm
efalizumab		True	5.754024					seborrhoeic keratosis
efalizumab		True	1.246174					metastases to lung
efalizumab		True	8.58593					adenoma benign
efalizumab		True	14.087354					adenocarcinoma
efalizumab		True	1.7096909999999998					metastatic neoplasm
efalizumab		True	5.635415					squamous cell carcinoma
efalizumab		True	2.1788100000000004					neoplasm recurrence
efalizumab		True	8.58593					malignant pleural effusion
efalizumab		True	3.77542					tumour flare
efalizumab		True	18.77542					glioblastoma
efalizumab		True	2.1788100000000004					urinary bladder polyp
efalizumab		True	1.6442629999999998					bladder cancer
efalizumab		True	2.517085					metastatic renal cell carcinoma
efalizumab		True	8.58593					cervix carcinoma
efalizumab		True	2.07791					prostate cancer
efalizumab		True	18.77542					laryngeal cancer
efalizumab		True	2.1788100000000004					lung adenocarcinoma
efalizumab		True	2.076247					lung neoplasm
efalizumab		True	18.77542					small cell lung cancer
efalizumab		True	3.969588					malignant melanoma
efalizumab		True	12.569807					metastatic malignant melanoma
efalizumab		True	1.365408					basal cell carcinoma
efalizumab		True	8.58593					skin neoplasm bleeding
efalizumab		True	2.055613					squamous cell carcinoma of skin
efalizumab		True	5.754024					renal cell carcinoma
efalizumab		True	4.998155					encephalitis
efalizumab		True	8.58593					myelitis
efalizumab		True	2.517085					cerebellar infarction
efalizumab		True	6.960319					cerebral ischaemia
efalizumab		True	1.38215					ischaemic cerebral infarction
efalizumab		True	2.1788100000000004					lacunar infarction
efalizumab		True	1.394621					transient ischaemic attack
efalizumab		True	3.77542					cranial nerve disorder
efalizumab		True	7.613233					facial paralysis
efalizumab		True	3.163586					demyelination
efalizumab		True	2.4213441					headache
efalizumab		True	3.311962					migraine
efalizumab		True	2.517085					intracranial pressure increased
efalizumab		True	1.6808919999999998					paralysis
efalizumab		True	2.1788100000000004					paraparesis
efalizumab		True	8.58593					quadriparesis
efalizumab		True	8.58593					apraxia
efalizumab		True	8.58593					dyscalculia
efalizumab		True	3.77542					dyslexia
efalizumab		True	1.138814					motor dysfunction
efalizumab		True	2.517085					neurological symptom
efalizumab		True	2.1788100000000004					pleocytosis
efalizumab		True	2.372863					skin burning sensation
efalizumab		True	2.1788100000000004					aphasia
efalizumab		True	8.58593					cholinergic syndrome
efalizumab		True	5.484001					polyneuropathy
efalizumab		True	4.134212					demyelinating polyneuropathy
efalizumab		True	4.134212					neuritis
efalizumab		True	1.225669					peripheral sensory neuropathy
efalizumab		True	3.77542					radiculopathy
efalizumab		True	1.38215					spinal cord disorder
efalizumab		True	1.7096909999999998					neuropathy peripheral
efalizumab		True	8.58593					brain injury
efalizumab		True	1.38215					foetal growth restriction
efalizumab		True	2.055613					choking sensation
efalizumab		True	2.1788100000000004					hypervigilance
efalizumab		True	8.58593					mental disorder due to a general medical condition
efalizumab		True	3.77542					alcohol abuse
efalizumab		True	2.1788100000000004					alcoholism
efalizumab		True	5.754024					urinary tract obstruction
efalizumab		True	1.667498					nephrotic syndrome
efalizumab		True	2.1788100000000004					renal mass
efalizumab		True	3.77542					renal infarct
efalizumab		True	3.77542					ureteral disorder
efalizumab		True	8.58593					urethral stenosis
efalizumab		True	2.1788100000000004					ureterolithiasis
efalizumab		True	3.77542					breast haematoma
efalizumab		True	5.269985					cervical dysplasia
efalizumab		True	6.736507					prostatitis
efalizumab		True	3.77542					genital ulceration
efalizumab		True	2.1788100000000004					uterine disorder
efalizumab		True	3.77542					vaginal mucosal blistering
efalizumab		True	3.77542					vaginal ulceration
efalizumab		True	3.77542					pulmonary granuloma
efalizumab		True	3.054985					lung infiltration
efalizumab		True	2.07791					pulmonary fibrosis
efalizumab		True	3.77542					hypocapnia
efalizumab		True	3.77542					upper-airway cough syndrome
efalizumab		True	6.557671					hyperkeratosis
efalizumab		True	28.84548					actinic keratosis
efalizumab		True	3.271716					pain of skin
efalizumab		True	8.58593					parakeratosis
efalizumab		True	1.667498					scab
efalizumab		True	5.754024					skin fissures
efalizumab		True	2.630151					skin lesion
efalizumab		True	45.506982					skin plaque
efalizumab		True	1.30063					dermatitis
efalizumab		True	1.7055790000000002					eczema
efalizumab		True	2.1788100000000004					neurodermatitis
efalizumab		True	1.555514					skin irritation
efalizumab		True	2.129365					generalised erythema
efalizumab		True	1.38215					exfoliative rash
efalizumab		True	5.891624					skin exfoliation
efalizumab		True	2.1788100000000004					granuloma annulare
efalizumab		True	9.000206					lichen planus
efalizumab		True	2.435738					rash papular
efalizumab		True	5.12517					photosensitivity reaction
efalizumab		True	1.945562					pruritus
efalizumab		True	38.88215					dermatitis psoriasiform
efalizumab		True	79.250274					erythrodermic psoriasis
efalizumab		True	35.6284574					psoriasis
efalizumab		True	43.504981					pustular psoriasis
efalizumab		True	3.77542					rash
efalizumab		True	1.430584					rash macular
efalizumab		True	3.924111					acne
efalizumab		True	3.77542					alopecia areata
efalizumab		True	8.58593					nail discolouration
efalizumab		True	1.854821					nail disorder
efalizumab		True	68.93115					onychomadesis
efalizumab		True	3.77542					seborrhoea
efalizumab		True	9.423006					skin haemorrhage
efalizumab		True	5.754024					aneurysm
efalizumab		True	1.049741					arteriosclerosis
efalizumab		True	9.000206					peripheral venous disease
efalizumab		True	2.1788100000000004					aortic thrombosis
efalizumab		True	9.000206					arterial thrombosis
efalizumab		True	2.1788100000000004					venous thrombosis
efalizumab		True	1.1881210000000002					deep vein thrombosis
efalizumab		True	9.183755					oral mucosal blistering
levothyroxine		True	1.4560460000000002	Not found	False	[]		anaemia vitamin b12 deficiency
levothyroxine		True	1.0271497	Not found	False	[]		iron deficiency anaemia
levothyroxine		True	2.488741	Not found	False	[]		pernicious anaemia
levothyroxine		True	1.0629709	Not found	False	[]		anaemia
levothyroxine		True	3.607682	Not found	False	[]		anaemia neonatal
levothyroxine		True	1.150553	Not found	False	[]		blood loss anaemia
levothyroxine		True	1.383749	Not found	False	[]		hypochromic anaemia
levothyroxine		True	9.000004	Not found	False	[]		leukoerythroblastic anaemia
levothyroxine		True	1.047692	Not found	False	[]		microcytic anaemia
levothyroxine		True	1.494078	Not found	False	[]		anaemia of chronic disease
levothyroxine		True	1.113725	Not found	False	[]		bone marrow toxicity
levothyroxine		True	1.0293922000000002	Not found	False	[]		ecchymosis
levothyroxine		True	1.2019324	Not found	False	[]		increased tendency to bruise
levothyroxine		True	1.0545932	Not found	False	[]		petechiae
levothyroxine		True	12.569543	Not found	False	[]		anaphylactoid syndrome of pregnancy
levothyroxine		True	10.764095	Not found	False	[]		coagulation disorder neonatal
levothyroxine		True	1.1506258	Not found	False	[]		coagulopathy
levothyroxine		True	1.22572	Not found	False	[]		factor v leiden mutation
levothyroxine		True	1.279844	Not found	False	[]		hypercoagulation
levothyroxine		True	1.008247	Not found	False	[]		hypocoagulable state
levothyroxine		True	4.133979	Not found	False	[]		bone marrow granuloma
levothyroxine		True	8.58579	Not found	False	[]		bone marrow ischaemia
levothyroxine		True	9.000004	Not found	False	[]		dysglobulinaemia
levothyroxine		True	1.0430670000000002	Not found	False	[]		erythrosis
levothyroxine		True	2.81694	Not found	False	[]		haemodilution
levothyroxine		True	1.253368	Not found	False	[]		hypergammaglobulinaemia
levothyroxine		True	3.77526	Not found	False	[]		benign spleen tumour
levothyroxine		True	2.17863	Not found	False	[]		haemangioma of spleen
levothyroxine		True	4.133979	Not found	False	[]		haematopoietic neoplasm
levothyroxine		True	1.854509	Not found	False	[]		splenic neoplasm malignancy unspecified
levothyroxine		True	1.22035	Not found	False	[]		splenic cyst
levothyroxine		True	2.666669	Not found	False	[]		langerhans' cell histiocytosis
levothyroxine		True	2.0553609999999995	Not found	False	[]		blast cell proliferation
levothyroxine		True	1.38197	Not found	False	[]		leukoerythroblastosis
levothyroxine		True	1.669456	Not found	False	[]		thalassaemia
levothyroxine		True	1.519012	Not found	False	[]		paroxysmal nocturnal haemoglobinuria
levothyroxine		True	1.028969	Not found	False	[]		autoimmune haemolytic anaemia
levothyroxine		True	1.506657	Not found	False	[]		cold type haemolytic anaemia
levothyroxine		True	1.247105	Not found	False	[]		coombs positive haemolytic anaemia
levothyroxine		True	9.292899	Not found	False	[]		jaundice acholuric
levothyroxine		True	1.231122	Not found	False	[]		jaundice neonatal
levothyroxine		True	3.77526	Not found	False	[]		hereditary spherocytosis
levothyroxine		True	8.58579	Not found	False	[]		spur cell anaemia
levothyroxine		True	4.133979	Not found	False	[]		leukaemic infiltration hepatic
levothyroxine		True	1.1774680000000002	Not found	False	[]		acute leukaemia
levothyroxine		True	1.854509	Not found	False	[]		b precursor type acute leukaemia
levothyroxine		True	1.193468	Not found	False	[]		acute myeloid leukaemia recurrent
levothyroxine		True	8.58579	Not found	False	[]		natural killer-cell leukaemia
levothyroxine		True	8.58579	Not found	False	[]		t-cell chronic lymphocytic leukaemia
levothyroxine		True	1.506657	Not found	False	[]		hairy cell leukaemia
levothyroxine		True	1.519012	Not found	False	[]		lymphocytic leukaemia
levothyroxine		True	1.258431	Not found	False	[]		myeloid leukaemia
levothyroxine		True	1.38197	Not found	False	[]		refractory cytopenia with multilineage dysplasia
levothyroxine		True	1.0494789999999998	Not found	False	[]		hodgkin's disease stage iii
levothyroxine		True	1.38197	Not found	False	[]		hodgkin's disease nodular sclerosis stage iv
levothyroxine		True	1.667184	Not found	False	[]		metastatic lymphoma
levothyroxine		True	4.133979	Not found	False	[]		lymphocytic lymphoma
levothyroxine		True	1.1444041	Not found	False	[]		lymphoma
levothyroxine		True	2.432441	Not found	False	[]		b-cell small lymphocytic lymphoma
levothyroxine		True	9.000004	Not found	False	[]		diffuse large b-cell lymphoma stage i
levothyroxine		True	4.006097	Not found	False	[]		diffuse large b-cell lymphoma stage iv
levothyroxine		True	1.854509	Not found	False	[]		mantle cell lymphoma recurrent
levothyroxine		True	1.4894790000000002	Not found	False	[]		waldenstrom's macroglobulinaemia
levothyroxine		True	8.58579	Not found	False	[]		cutaneous t-cell lymphoma stage ii
levothyroxine		True	2.0553609999999995	Not found	False	[]		natural killer-cell lymphoblastic lymphoma
levothyroxine		True	1.183999	Not found	False	[]		plasma cell leukaemia
levothyroxine		True	1.452285	Not found	False	[]		plasma cell myeloma recurrent
levothyroxine		True	5.753803	Not found	False	[]		platelet aggregation inhibition
levothyroxine		True	1.310338	Not found	False	[]		platelet disorder
levothyroxine		True	1.02916	Not found	False	[]		immune thrombocytopenic purpura
levothyroxine		True	5.753803	Not found	False	[]		platelet production decreased
levothyroxine		True	2.797212	Not found	False	[]		thrombocytopenia neonatal
levothyroxine		True	2.17863	Not found	False	[]		hyperchromasia
levothyroxine		True	1.11705	Not found	False	[]		macrocytosis
levothyroxine		True	1.258431	Not found	False	[]		microcytosis
levothyroxine		True	4.133979	Not found	False	[]		nucleated red cells
levothyroxine		True	2.852445	Not found	False	[]		poikilocytosis
levothyroxine		True	1.4894790000000002	Not found	False	[]		polychromasia
levothyroxine		True	2.0553609999999995	Not found	False	[]		rouleaux formation
levothyroxine		True	8.58579	Not found	False	[]		congenital lymphoedema
levothyroxine		True	6.483335	Not found	False	[]		cystic lymphangioma
levothyroxine		True	2.047149	Not found	False	[]		lymph node pain
levothyroxine		True	3.843521	Not found	False	[]		lymphadenitis bacterial
levothyroxine		True	1.2004401	Not found	False	[]		lymphadenopathy
levothyroxine		True	1.854509	Not found	False	[]		lymphangioma
levothyroxine		True	1.08461	Not found	False	[]		lymphoedema
levothyroxine		True	9.000004	Not found	False	[]		granulomatous lymphadenitis
levothyroxine		True	1.0430670000000002	Not found	False	[]		paratracheal lymphadenopathy
levothyroxine		True	2.17863	Not found	False	[]		spleen malformation
levothyroxine		True	1.035259	Not found	False	[]		splenic calcification
levothyroxine		True	3.77526	Not found	False	[]		splenic infection
levothyroxine		True	2.17863	Not found	False	[]		splenic varices
levothyroxine		True	8.58579	Not found	False	[]		splenic vein occlusion
levothyroxine		True	1.131919	Not found	False	[]		splenic vein thrombosis
levothyroxine		True	1.0073274	Not found	False	[]		splenomegaly
levothyroxine		True	2.075937	Not found	False	[]		eosinophilic colitis
levothyroxine		True	3.319923	Not found	False	[]		granulocytosis
levothyroxine		True	1.020623	Not found	False	[]		infectious mononucleosis
levothyroxine		True	28.8453	Not found	False	[]		jessner's lymphocytic infiltration
levothyroxine		True	8.58579	Not found	False	[]		pseudomononucleosis
levothyroxine		True	4.133979	Not found	False	[]		eosinopenia
levothyroxine		True	1.0303775	Not found	False	[]		leukopenia
levothyroxine		True	1.4499348	Not found	False	[]		granulocytopenia
levothyroxine		True	5.753803	Not found	False	[]		b-lymphocyte abnormalities
levothyroxine		True	1.781408	Not found	False	[]		white blood cell disorder
levothyroxine		True	1.440489	Not found	False	[]		atrial conduction time prolongation
levothyroxine		True	1.030806	Not found	False	[]		atrioventricular block first degree
levothyroxine		True	1.215542	Not found	False	[]		bundle branch block
levothyroxine		True	1.001381	Not found	False	[]		bundle branch block bilateral
levothyroxine		True	1.0307012	Not found	False	[]		bundle branch block left
levothyroxine		True	1.6901670000000002	Not found	False	[]		bradycardia neonatal
levothyroxine		True	1.4881044	Not found	False	[]		cardiac flutter
levothyroxine		True	1.1750675	Not found	False	[]		extrasystoles
levothyroxine		True	5.305192	Not found	False	[]		foetal heart rate deceleration abnormality
levothyroxine		True	2.17863	Not found	False	[]		heart alternation
levothyroxine		True	3.408399	Not found	False	[]		neonatal tachycardia
levothyroxine		True	2.17863	Not found	False	[]		pacemaker generated arrhythmia
levothyroxine		True	58.91988	Not found	False	[]		reperfusion arrhythmia
levothyroxine		True	1.394095	Not found	False	[]		tachycardia foetal
levothyroxine		True	1.173292	Not found	False	[]		arrhythmia supraventricular
levothyroxine		True	1.1235386	Not found	False	[]		atrial fibrillation
levothyroxine		True	1.223072	Not found	False	[]		atrial tachycardia
levothyroxine		True	1.4206885	Not found	False	[]		supraventricular extrasystoles
levothyroxine		True	3.843521	Not found	False	[]		wandering pacemaker
levothyroxine		True	1.325117	Not found	False	[]		rhythm idioventricular
levothyroxine		True	1.321911	Not found	False	[]		ventricular asystole
levothyroxine		True	1.0419598	Not found	False	[]		ventricular extrasystoles
levothyroxine		True	2.17863	Not found	False	[]		ventricular pre-excitation
levothyroxine		True	2.516838	Not found	False	[]		cardiac autonomic neuropathy
levothyroxine		True	1.0494789999999998	Not found	False	[]		hyperkinetic heart syndrome
levothyroxine		True	2.308012	Not found	False	[]		cardiac discomfort
levothyroxine		True	1.2029865	Not found	False	[]		dizziness
levothyroxine		True	1.881078	Not found	False	[]		dizziness exertional
levothyroxine		True	1.281119	Not found	False	[]		jugular vein distension
levothyroxine		True	2.0553609999999995	Not found	False	[]		negative cardiac inotropic effect
levothyroxine		True	1.7154346	Found	False	[]	palpitations	palpitations
levothyroxine		True	1.0196033	Not found	False	[]		presyncope
levothyroxine		True	1.0342066	Not found	False	[]		syncope
levothyroxine		True	1.1490637	Found	False	[]	difficulty breathing	dyspnoea
levothyroxine		True	1.0507034000000002	Not found	False	[]		dyspnoea exertional
levothyroxine		True	3.77526	Not found	False	[]		pericardial cyst
levothyroxine		True	1.046156	Not found	False	[]		aortic valve disease
levothyroxine		True	1.1384919999999998	Not found	False	[]		aortic valve disease mixed
levothyroxine		True	1.0915397	Not found	False	[]		aortic valve incompetence
levothyroxine		True	1.314118	Not found	False	[]		aortic valve stenosis
levothyroxine		True	4.537098	Not found	False	[]		congenital aortic valve incompetence
levothyroxine		True	1.248029	Not found	False	[]		cardiac valve vegetation
levothyroxine		True	1.47544	Not found	False	[]		heart valve calcification
levothyroxine		True	1.043575	Not found	False	[]		heart valve incompetence
levothyroxine		True	3.05456	Not found	False	[]		heart valve stenosis
levothyroxine		True	9.465485	Not found	False	[]		congenital mitral valve incompetence
levothyroxine		True	1.268359	Not found	False	[]		mitral valve calcification
levothyroxine		True	1.322298	Not found	False	[]		mitral valve disease
levothyroxine		True	1.0422926	Not found	False	[]		mitral valve incompetence
levothyroxine		True	1.157919	Not found	False	[]		mitral valve prolapse
levothyroxine		True	1.653601	Not found	False	[]		mitral valve sclerosis
levothyroxine		True	1.225408	Not found	False	[]		pulmonary valve disease
levothyroxine		True	1.257596	Not found	False	[]		pulmonary valve incompetence
levothyroxine		True	3.667009	Not found	False	[]		pulmonary valve stenosis congenital
levothyroxine		True	1.992682	Not found	False	[]		congenital tricuspid valve incompetence
levothyroxine		True	1.555145	Not found	False	[]		tricuspid valve disease
levothyroxine		True	1.1962879	Not found	False	[]		tricuspid valve incompetence
levothyroxine		True	1.200184	Not found	False	[]		transposition of the great vessels
levothyroxine		True	1.7972279999999998	Not found	False	[]		ductus arteriosus premature closure
levothyroxine		True	1.608434	Not found	False	[]		hypoplastic left heart syndrome
levothyroxine		True	1.38197	Not found	False	[]		right ventricle outflow tract obstruction
levothyroxine		True	1.1384919999999998	Not found	False	[]		anomalous pulmonary venous connection
levothyroxine		True	1.000507	Not found	False	[]		persistent foetal circulation
levothyroxine		True	4.006097	Not found	False	[]		vacterl syndrome
levothyroxine		True	1.09994	Not found	False	[]		coronary ostial stenosis
levothyroxine		True	1.1892577	Not found	False	[]		chest discomfort
levothyroxine		True	1.1050728	Not found	False	[]		chest pain
levothyroxine		True	1.437673	Not found	False	[]		endocarditis bacterial
levothyroxine		True	5.753803	Not found	False	[]		endocarditis noninfective
levothyroxine		True	1.1388754	Not found	False	[]		fluid overload
levothyroxine		True	1.195865	Not found	False	[]		hepatic congestion
levothyroxine		True	2.098487	Not found	False	[]		hepatojugular reflux
levothyroxine		True	1.2125187	Not found	False	[]		oedema peripheral
levothyroxine		True	8.58579	Not found	False	[]		transfusion-related circulatory overload
levothyroxine		True	1.0494425	Not found	False	[]		cardiac failure congestive
levothyroxine		True	1.09994	Not found	False	[]		cardiorenal syndrome
levothyroxine		True	2.666669	Not found	False	[]		acute right ventricular failure
levothyroxine		True	1.544744	Not found	False	[]		cor pulmonale
levothyroxine		True	1.6930010000000002	Not found	False	[]		cor pulmonale acute
levothyroxine		True	1.4343708	Not found	False	[]		right ventricular failure
levothyroxine		True	18.77526	Not found	False	[]		arrhythmogenic right ventricular dysplasia
levothyroxine		True	4.133979	Not found	False	[]		myocardiac abscess
levothyroxine		True	1.225408	Not found	False	[]		acquired cardiac septal defect
levothyroxine		True	1.3950241	Not found	False	[]		atrial septal defect
levothyroxine		True	1.538295	Not found	False	[]		cardiac aneurysm
levothyroxine		True	3.77526	Not found	False	[]		cardiac sarcoidosis
levothyroxine		True	1.201026	Not found	False	[]		diastolic dysfunction
levothyroxine		True	1.0379390000000002	Not found	False	[]		left atrial dilatation
levothyroxine		True	1.709436	Not found	False	[]		left atrial hypertrophy
levothyroxine		True	1.38197	Not found	False	[]		papillary muscle rupture
levothyroxine		True	1.691162	Not found	False	[]		right ventricular dysfunction
levothyroxine		True	1.542865	Not found	False	[]		right ventricular hypertrophy
levothyroxine		True	1.389648	Not found	False	[]		ventricular septal defect
levothyroxine		True	5.753803	Not found	False	[]		pericarditis rheumatic
levothyroxine		True	1.0215729999999998	Not found	False	[]		pericarditis
levothyroxine		True	2.17863	Not found	False	[]		pericarditis lupus
levothyroxine		True	2.17863	Not found	False	[]		pericarditis uraemic
levothyroxine		True	2.131621	Not found	False	[]		pleuropericarditis
levothyroxine		True	1.0866808	Not found	False	[]		pericardial effusion
levothyroxine		True	2.755987	Found	False	[]	heart attack	myocardial infarction
levothyroxine		True	1.2381963	Not found	False	[]		peripheral swelling
levothyroxine		True	3.704209	Not found	False	[]		congenital arterial malformation
levothyroxine		True	1.709436	Not found	False	[]		ductus arteriosus stenosis foetal
levothyroxine		True	2.266712	Not found	False	[]		congenital aortic anomaly
levothyroxine		True	78.93934	Not found	False	[]		aorticopulmonary septal defect
levothyroxine		True	1.506657	Not found	False	[]		cerebrovascular arteriovenous malformation
levothyroxine		True	1.772264	Not found	False	[]		gastrointestinal vascular malformation haemorrhagic
levothyroxine		True	1.163767	Not found	False	[]		haemangioma congenital
levothyroxine		True	9.000004	Not found	False	[]		vascular malformation
levothyroxine		True	8.58579	Not found	False	[]		cancer gene carrier
levothyroxine		True	4.133979	Not found	False	[]		foetal chromosome abnormality
levothyroxine		True	4.416032	Not found	False	[]		turner's syndrome
levothyroxine		True	1.260284	Not found	False	[]		hereditary angioedema
levothyroxine		True	2.17863	Not found	False	[]		hereditary disorder
levothyroxine		True	2.435203	Not found	False	[]		teratogenicity
levothyroxine		True	8.58579	Not found	False	[]		mitochondrial dna deletion
levothyroxine		True	1.442418	Not found	False	[]		ear malformation
levothyroxine		True	1.359223	Not found	False	[]		congenital hearing disorder
levothyroxine		True	1.555148	Not found	False	[]		deafness congenital
levothyroxine		True	21.899081	Not found	False	[]		diabetic foetopathy
levothyroxine		True	8.58579	Not found	False	[]		multiple endocrine neoplasia
levothyroxine		True	3.77526	Not found	False	[]		multiple endocrine neoplasia type 1
levothyroxine		True	4.277143	Not found	False	[]		congenital hypothyroidism
levothyroxine		True	8.58579	Not found	False	[]		generalised resistance to thyroid hormone
levothyroxine		True	3.77526	Not found	False	[]		goitre congenital
levothyroxine		True	3.77526	Not found	False	[]		developmental glaucoma
levothyroxine		True	1.666275	Not found	False	[]		corneal dystrophy
levothyroxine		True	34.198221	Not found	False	[]		iris coloboma
levothyroxine		True	14.087133	Not found	False	[]		retinal coloboma
levothyroxine		True	1.6437769999999998	Not found	False	[]		retinitis pigmentosa
levothyroxine		True	1.325117	Not found	False	[]		anal atresia
levothyroxine		True	4.292899	Not found	False	[]		odontogenic cyst
levothyroxine		True	1.669456	Not found	False	[]		gastrointestinal malformation
levothyroxine		True	1.0494789999999998	Not found	False	[]		hernia congenital
levothyroxine		True	2.432441	Not found	False	[]		adenomatous polyposis coli
levothyroxine		True	2.0553609999999995	Not found	False	[]		hereditary non-polyposis colorectal cancer syndrome
levothyroxine		True	1.38197	Not found	False	[]		muir-torre syndrome
levothyroxine		True	1.38197	Not found	False	[]		congenital oesophageal anomaly
levothyroxine		True	1.364994	Not found	False	[]		congenital oral malformation
levothyroxine		True	1.423695	Not found	False	[]		cleft lip and palate
levothyroxine		True	1.839602	Not found	False	[]		ankyloglossia congenital
levothyroxine		True	19.133979	Not found	False	[]		congenital tongue anomaly
levothyroxine		True	1.0882010000000002	Not found	False	[]		macroglossia
levothyroxine		True	18.77526	Not found	False	[]		primary immunodeficiency syndrome
levothyroxine		True	3.77526	Not found	False	[]		ornithine transcarbamoylase deficiency
levothyroxine		True	1.001381	Not found	False	[]		gilbert's syndrome
levothyroxine		True	1.38197	Not found	False	[]		carbohydrate metabolism disorder
levothyroxine		True	2.17863	Not found	False	[]		type iia hyperlipidaemia
levothyroxine		True	3.77526	Not found	False	[]		inborn error of metabolism
levothyroxine		True	1.511769	Not found	False	[]		porphyria non-acute
levothyroxine		True	3.163345	Not found	False	[]		gaucher's disease
levothyroxine		True	8.58579	Not found	False	[]		pseudoxanthoma elasticum
levothyroxine		True	2.0553609999999995	Not found	False	[]		hypotelorism of orbit
levothyroxine		True	2.17863	Not found	False	[]		macrognathia
levothyroxine		True	2.17863	Not found	False	[]		preauricular cyst
levothyroxine		True	5.753803	Not found	False	[]		pterygium colli
levothyroxine		True	7.329185	Not found	False	[]		developmental hip dysplasia
levothyroxine		True	1.169304	Not found	False	[]		limb malformation
levothyroxine		True	1.440489	Not found	False	[]		marfan's syndrome
levothyroxine		True	44.218269	Not found	False	[]		craniorachischisis
levothyroxine		True	1.567076	Not found	False	[]		microcephaly
levothyroxine		True	8.58579	Not found	False	[]		oculoauriculovertebral dysplasia
levothyroxine		True	1.626058	Not found	False	[]		skull malformation
levothyroxine		True	1.359223	Not found	False	[]		congenital scoliosis
levothyroxine		True	1.38197	Not found	False	[]		congenital spinal fusion
levothyroxine		True	2.17863	Not found	False	[]		sacralisation
levothyroxine		True	1.0494789999999998	Not found	False	[]		congenital multiplex arthrogryposis
levothyroxine		True	1.041074	Not found	False	[]		dysmorphism
levothyroxine		True	9.000004	Not found	False	[]		congenital osteodystrophy
levothyroxine		True	3.77526	Not found	False	[]		congenital muscle absence
levothyroxine		True	1.126616	Not found	False	[]		familial tremor
levothyroxine		True	3.77526	Not found	False	[]		myotonic dystrophy
levothyroxine		True	3.77526	Not found	False	[]		cornelia de lange syndrome
levothyroxine		True	6.808078	Not found	False	[]		rathke's cleft cyst
levothyroxine		True	1.286812	Not found	False	[]		spina bifida
levothyroxine		True	1.299751	Not found	False	[]		arnold-chiari malformation
levothyroxine		True	3.77526	Not found	False	[]		congenital cerebellar agenesis
levothyroxine		True	2.17863	Not found	False	[]		friedreich's ataxia
levothyroxine		True	2.17863	Not found	False	[]		spinocerebellar ataxia
levothyroxine		True	2.078557	Not found	False	[]		anencephaly
levothyroxine		True	3.000008	Not found	False	[]		congenital choroid plexus cyst
levothyroxine		True	2.17863	Not found	False	[]		familial periodic paralysis
levothyroxine		True	8.58579	Not found	False	[]		congenital ectopic bladder
levothyroxine		True	4.566996	Not found	False	[]		congenital genitourinary abnormality
levothyroxine		True	1.3576320000000002	Not found	False	[]		congenital cystic kidney disease
levothyroxine		True	9.000004	Not found	False	[]		congenital pyelocaliectasis
levothyroxine		True	1.6796210000000005	Not found	False	[]		kidney duplex
levothyroxine		True	1.024519	Not found	False	[]		kidney malformation
levothyroxine		True	3.695236	Not found	False	[]		potter's syndrome
levothyroxine		True	1.1722579999999998	Not found	False	[]		renal aplasia
levothyroxine		True	4.133979	Not found	False	[]		congenital genital malformation female
levothyroxine		True	1.0494789999999998	Not found	False	[]		congenital uterine anomaly
levothyroxine		True	1.351991	Not found	False	[]		cryptorchism
levothyroxine		True	28.8453	Not found	False	[]		epispadias
levothyroxine		True	1.705631	Not found	False	[]		hypospadias
levothyroxine		True	3.77526	Not found	False	[]		buried penis syndrome
levothyroxine		True	3.073003	Not found	False	[]		genitalia external ambiguous
levothyroxine		True	9.000004	Not found	False	[]		congenital diaphragmatic eventration
levothyroxine		True	8.58579	Not found	False	[]		laryngeal cleft
levothyroxine		True	3.516962	Not found	False	[]		choanal atresia
levothyroxine		True	14.087133	Not found	False	[]		congenital pneumonia
levothyroxine		True	1.087551	Not found	False	[]		pulmonary hypoplasia
levothyroxine		True	1.38197	Not found	False	[]		pulmonary sequestration
levothyroxine		True	2.075937	Not found	False	[]		respiratory tract malformation
levothyroxine		True	19.133979	Not found	False	[]		congenital acrochordon
levothyroxine		True	34.198221	Not found	False	[]		congenital naevus
levothyroxine		True	1.6804829999999995	Not found	False	[]		ichthyosis
levothyroxine		True	18.77526	Not found	False	[]		keratosis follicular
levothyroxine		True	12.569543	Not found	False	[]		renal fusion anomaly
levothyroxine		True	1.267953	Not found	False	[]		ear congestion
levothyroxine		True	1.1384919999999998	Not found	False	[]		ear discomfort
levothyroxine		True	1.5873959999999998	Not found	False	[]		ear disorder
levothyroxine		True	1.414817	Not found	False	[]		ear haemorrhage
levothyroxine		True	1.5275582	Not found	False	[]		ear infection
levothyroxine		True	2.17863	Not found	False	[]		ear infection bacterial
levothyroxine		True	7.727806	Not found	False	[]		ear infection fungal
levothyroxine		True	1.062211	Not found	False	[]		ear injury
levothyroxine		True	1.3834791	Not found	False	[]		ear pain
levothyroxine		True	1.298915	Not found	False	[]		ear pruritus
levothyroxine		True	1.39784	Not found	False	[]		ototoxicity
levothyroxine		True	1.264088	Not found	False	[]		cerumen impaction
levothyroxine		True	2.17863	Not found	False	[]		ear canal stenosis
levothyroxine		True	8.58579	Not found	False	[]		abscess of external auditory meatus
levothyroxine		True	2.103946	Not found	False	[]		ear lobe infection
levothyroxine		True	3.634387	Not found	False	[]		dysacusis
levothyroxine		True	1.044014	Not found	False	[]		deafness
levothyroxine		True	1.095462	Not found	False	[]		deafness bilateral
levothyroxine		True	3.77526	Not found	False	[]		deafness permanent
levothyroxine		True	1.3368911	Not found	False	[]		hypoacusis
levothyroxine		True	1.0614910000000002	Not found	False	[]		neurosensory hypoacusis
levothyroxine		True	3.77526	Not found	False	[]		endolymphatic hydrops
levothyroxine		True	1.131036	Not found	False	[]		inner ear disorder
levothyroxine		True	1.3660020000000002	Not found	False	[]		meniere's disease
levothyroxine		True	3.843521	Not found	False	[]		inner ear inflammation
levothyroxine		True	1.448874	Not found	False	[]		labyrinthitis
levothyroxine		True	1.1891419	Not found	False	[]		tinnitus
levothyroxine		True	1.1248737	Not found	False	[]		vertigo
levothyroxine		True	1.406097	Not found	False	[]		vertigo positional
levothyroxine		True	8.58579	Not found	False	[]		acoustic neuritis
levothyroxine		True	1.73588	Not found	False	[]		vestibular neuronitis
levothyroxine		True	1.001381	Not found	False	[]		eustachian tube disorder
levothyroxine		True	1.084505	Not found	False	[]		eustachian tube dysfunction
levothyroxine		True	6.021179	Not found	False	[]		eustachian tube obstruction
levothyroxine		True	38.88197	Not found	False	[]		eustachian tube patulous
levothyroxine		True	2.17863	Not found	False	[]		mastoid abscess
levothyroxine		True	1.190925	Not found	False	[]		middle ear effusion
levothyroxine		True	8.58579	Not found	False	[]		otosalpingitis
levothyroxine		True	1.1384919999999998	Not found	False	[]		hypercorticoidism
levothyroxine		True	1.285291	Not found	False	[]		addison's disease
levothyroxine		True	4.133979	Not found	False	[]		adrenal atrophy
levothyroxine		True	1.6570262	Found	False	[]	adrenal insufficiency	adrenal insufficiency
levothyroxine		True	3.640234	Not found	False	[]		adrenocortical insufficiency acute
levothyroxine		True	1.863218	Not found	False	[]		secondary adrenocortical insufficiency
levothyroxine		True	1.114426	Not found	False	[]		adrenal mass
levothyroxine		True	1.225408	Not found	False	[]		adrenomegaly
levothyroxine		True	2.432441	Not found	False	[]		pseudophaeochromocytoma
levothyroxine		True	1.3253370000000002	Not found	False	[]		adrenal adenoma
levothyroxine		True	1.225408	Not found	False	[]		adrenal cyst
levothyroxine		True	1.369752	Not found	False	[]		diabetic vascular disorder
levothyroxine		True	1.440489	Not found	False	[]		diabetic enteropathy
levothyroxine		True	3.77526	Not found	False	[]		diabetic gastroenteropathy
levothyroxine		True	3.77526	Not found	False	[]		diabetic amyotrophy
levothyroxine		True	1.506657	Not found	False	[]		diabetic ketoacidotic hyperglycaemic coma
levothyroxine		True	9.000004	Not found	False	[]		diabetic neuropathic ulcer
levothyroxine		True	8.58579	Not found	False	[]		diabetic glaucoma
levothyroxine		True	2.372391	Not found	False	[]		diabetic retinal oedema
levothyroxine		True	1.709436	Not found	False	[]		retinopathy haemorrhagic
levothyroxine		True	1.806692	Not found	False	[]		endocrine disorder
levothyroxine		True	2.17863	Not found	False	[]		pancreatic islets hyperplasia
levothyroxine		True	9.000004	Not found	False	[]		polyglandular autoimmune syndrome type ii
levothyroxine		True	2.104725	Not found	False	[]		androgenetic alopecia
levothyroxine		True	1.122223	Not found	False	[]		hypogonadism
levothyroxine		True	2.61266	Not found	False	[]		delayed puberty
levothyroxine		True	1.4866102	Not found	False	[]		amenorrhoea
levothyroxine		True	1.27849	Not found	False	[]		menstruation delayed
levothyroxine		True	2.134819	Not found	False	[]		menstruation irregular
levothyroxine		True	4.387634	Not found	False	[]		ovarian atrophy
levothyroxine		True	3.77526	Not found	False	[]		ovarian hyperfunction
levothyroxine		True	2.057326	Not found	False	[]		gestational diabetes
levothyroxine		True	2.17863	Not found	False	[]		neonatal diabetes mellitus
levothyroxine		True	4.133979	Not found	False	[]		impaired insulin secretion
levothyroxine		True	3.54715	Not found	False	[]		hypoglycaemia neonatal
levothyroxine		True	1.7062530000000002	Not found	False	[]		hypoglycaemia unawareness
levothyroxine		True	1.82966	Not found	False	[]		hypoglycaemic seizure
levothyroxine		True	1.0727	Not found	False	[]		hypoglycaemic unconsciousness
levothyroxine		True	3.843521	Not found	False	[]		neuroglycopenia
levothyroxine		True	1.035062	Not found	False	[]		shock hypoglycaemic
levothyroxine		True	3.099754	Not found	False	[]		acromegaly
levothyroxine		True	2.28036	Not found	False	[]		pituitary-dependent cushing's syndrome
levothyroxine		True	1.081624	Not found	False	[]		growth hormone deficiency
levothyroxine		True	3.525405	Not found	False	[]		hypopituitarism
levothyroxine		True	4.164075	Not found	False	[]		empty sella syndrome
levothyroxine		True	2.805099	Not found	False	[]		hypophysitis
levothyroxine		True	1.588799	Not found	False	[]		hypothalamo-pituitary disorder
levothyroxine		True	1.219222	Not found	False	[]		pituitary haemorrhage
levothyroxine		True	4.133979	Not found	False	[]		pituitary infarction
levothyroxine		True	15.60025	Not found	False	[]		craniopharyngioma
levothyroxine		True	3.77526	Not found	False	[]		growth hormone-producing pituitary tumour
levothyroxine		True	4.133979	Not found	False	[]		malignant pituitary tumour
levothyroxine		True	28.8453	Not found	False	[]		metastases to pituitary gland
levothyroxine		True	3.634387	Not found	False	[]		non-secretory adenoma of pituitary
levothyroxine		True	4.500008	Not found	False	[]		pituitary cyst
levothyroxine		True	2.507009	Not found	False	[]		pituitary tumour
levothyroxine		True	3.856889	Not found	False	[]		pituitary tumour benign
levothyroxine		True	6.061504	Not found	False	[]		pituitary tumour recurrent
levothyroxine		True	1.433837	Not found	False	[]		prolactin-producing pituitary tumour
levothyroxine		True	1.832942	Not found	False	[]		diabetes insipidus
levothyroxine		True	2.030165	Not found	False	[]		hypercalcaemia of malignancy
levothyroxine		True	1.076167	Not found	False	[]		carcinoid tumour
levothyroxine		True	3.77526	Not found	False	[]		carcinoid tumour of the prostate
levothyroxine		True	2.666669	Not found	False	[]		carcinoid tumour of the small bowel
levothyroxine		True	4.416032	Not found	False	[]		carcinoid tumour of the stomach
levothyroxine		True	1.770893	Not found	False	[]		carcinoid tumour pulmonary
levothyroxine		True	3.77526	Not found	False	[]		gastrinoma malignant
levothyroxine		True	8.58579	Not found	False	[]		glucagonoma
levothyroxine		True	2.868842	Not found	False	[]		neuroendocrine tumour
levothyroxine		True	3.59565	Not found	False	[]		pancreatic neuroendocrine tumour metastatic
levothyroxine		True	1.709436	Not found	False	[]		phaeochromocytoma crisis
levothyroxine		True	1.19291	Not found	False	[]		hypercalcaemia
levothyroxine		True	1.058652	Not found	False	[]		hyperparathyroidism
levothyroxine		True	8.58579	Not found	False	[]		calcium intoxication
levothyroxine		True	1.7050120000000002	Not found	False	[]		hypoparathyroidism
levothyroxine		True	2.939228	Not found	False	[]		parathyroid disorder
levothyroxine		True	1.7773040000000002	Not found	False	[]		parathyroid gland enlargement
levothyroxine		True	4.8818980000000005	Not found	False	[]		parathyroid tumour
levothyroxine		True	1.329049	Not found	False	[]		parathyroid tumour benign
levothyroxine		True	4.664487	Found	False	[]	hashimoto's disease	autoimmune thyroiditis
levothyroxine		True	8.58579	Not found	False	[]		radiation thyroiditis
levothyroxine		True	8.58579	Not found	False	[]		thyroid gland abscess
levothyroxine		True	1.352432	Not found	False	[]		thyroiditis
levothyroxine		True	11.829185	Not found	False	[]		thyroiditis chronic
levothyroxine		True	2.6232071	Not found	False	[]		goitre
levothyroxine		True	4.213647900000001	Not found	False	[]		thyroid disorder
levothyroxine		True	1.919712	Not found	False	[]		thyroid mass
levothyroxine		True	36.015367	Not found	False	[]		thyroid pain
levothyroxine		True	3.958415	Not found	False	[]		basedow's disease
levothyroxine		True	18.312211	Not found	False	[]		endocrine ophthalmopathy
levothyroxine		True	2.516775	Not found	False	[]		exophthalmos
levothyroxine		True	3.6499257	Found	False	['common']	hyperthyroidism	hyperthyroidism
levothyroxine		True	4.939047	Not found	False	[]		thyrotoxic crisis
levothyroxine		True	3.271295	Not found	False	[]		thyrotoxic periodic paralysis
levothyroxine		True	9.292899	Not found	False	[]		hypothyroidic goitre
levothyroxine		True	5.6116729	Found	True	[]	hypothyroidism	hypothyroidism
levothyroxine		True	15.596897	Not found	False	[]		myxoedema
levothyroxine		True	1.666275	Found	True	[]	myxedema coma	myxoedema coma
levothyroxine		True	3.716385	Not found	False	[]		post procedural hypothyroidism
levothyroxine		True	6.001333	Not found	False	[]		secondary hypothyroidism
levothyroxine		True	3.408399	Not found	False	[]		thyroid atrophy
levothyroxine		True	2.094204	Not found	False	[]		benign neoplasm of thyroid gland
levothyroxine		True	3.59565	Not found	False	[]		metastases to thyroid
levothyroxine		True	2.598629	Not found	False	[]		thyroid adenoma
levothyroxine		True	5.433998	Not found	False	[]		thyroid cancer
levothyroxine		True	8.171871	Not found	False	[]		thyroid cancer metastatic
levothyroxine		True	2.5809229	Found	True	[]	thyroid tumor	thyroid neoplasm
levothyroxine		True	8.58579	Not found	False	[]		anterior chamber opacity
levothyroxine		True	5.087513	Not found	False	[]		pseudoendophthalmitis
levothyroxine		True	1.12932	Not found	False	[]		cataract
levothyroxine		True	1.0614910000000002	Not found	False	[]		cataract cortical
levothyroxine		True	2.968192	Not found	False	[]		lenticular opacities
levothyroxine		True	1.440489	Not found	False	[]		corneal pigmentation
levothyroxine		True	2.077432	Not found	False	[]		corneal scar
levothyroxine		True	1.38197	Not found	False	[]		corneal striae
levothyroxine		True	8.58579	Not found	False	[]		dellen
levothyroxine		True	1.1384919999999998	Not found	False	[]		xerophthalmia
levothyroxine		True	1.2891	Not found	False	[]		iris disorder
levothyroxine		True	8.58579	Not found	False	[]		aphakia
levothyroxine		True	18.77526	Not found	False	[]		posterior capsule rupture
levothyroxine		True	2.266504	Not found	False	[]		blepharal pigmentation
levothyroxine		True	2.516838	Not found	False	[]		blepharochalasis
levothyroxine		True	1.130977	Not found	False	[]		ectropion
levothyroxine		True	2.2722070000000003	Not found	False	[]		eyelash discolouration
levothyroxine		True	4.387634	Not found	False	[]		eyelash thickening
levothyroxine		True	3.21128	Not found	False	[]		eyelid exfoliation
levothyroxine		True	1.0494789999999998	Not found	False	[]		eyelid retraction
levothyroxine		True	1.392366	Not found	False	[]		growth of eyelashes
levothyroxine		True	1.669456	Not found	False	[]		lagophthalmos
levothyroxine		True	1.92143	Not found	False	[]		madarosis
levothyroxine		True	2.456258	Not found	False	[]		trichiasis
levothyroxine		True	28.8453	Not found	False	[]		corneal decompensation
levothyroxine		True	3.163345	Not found	False	[]		corneal defect
levothyroxine		True	2.516838	Not found	False	[]		corneal disorder
levothyroxine		True	1.440489	Not found	False	[]		corneal graft rejection
levothyroxine		True	1.4251630000000002	Not found	False	[]		dry eye
levothyroxine		True	1.7518470000000002	Not found	False	[]		lacrimal disorder
levothyroxine		True	1.411555	Not found	False	[]		lacrimation decreased
levothyroxine		True	1.2263683	Not found	False	[]		lacrimation increased
levothyroxine		True	1.749334	Not found	False	[]		sjogren's syndrome
levothyroxine		True	2.103607	Not found	False	[]		dark circles under eyes
levothyroxine		True	1.2986114	Not found	False	[]		eye disorder
levothyroxine		True	1.292218	Not found	False	[]		eye oedema
levothyroxine		True	1.3752808	Not found	False	[]		eye pain
levothyroxine		True	1.6300776	Not found	False	[]		eye swelling
levothyroxine		True	2.192542	Not found	False	[]		eyelid disorder
levothyroxine		True	1.770248	Not found	False	[]		lens disorder
levothyroxine		True	1.004791	Not found	False	[]		ocular icterus
levothyroxine		True	3.77526	Not found	False	[]		ocular surface disease
levothyroxine		True	1.47544	Not found	False	[]		vitreous disorder
levothyroxine		True	1.090064	Not found	False	[]		angle closure glaucoma
levothyroxine		True	1.7162769999999998	Not found	False	[]		borderline glaucoma
levothyroxine		True	1.0028097	Not found	False	[]		glaucoma
levothyroxine		True	3.163345	Not found	False	[]		glaucomatous optic disc atrophy
levothyroxine		True	1.132084	Not found	False	[]		open angle glaucoma
levothyroxine		True	1.102818	Not found	False	[]		conjunctival haemorrhage
levothyroxine		True	2.17863	Not found	False	[]		conjunctival vascular disorder
levothyroxine		True	3.163345	Not found	False	[]		corneal bleeding
levothyroxine		True	1.38197	Not found	False	[]		eyelid vascular disorder
levothyroxine		True	1.0280833	Not found	False	[]		eye haemorrhage
levothyroxine		True	2.17863	Not found	False	[]		adenoviral conjunctivitis
levothyroxine		True	1.379663	Not found	False	[]		conjunctival oedema
levothyroxine		True	2.0553609999999995	Not found	False	[]		conjunctival ulcer
levothyroxine		True	1.880646	Not found	False	[]		conjunctivitis
levothyroxine		True	1.4347629999999998	Not found	False	[]		conjunctivitis viral
levothyroxine		True	1.440489	Not found	False	[]		corneal abscess
levothyroxine		True	1.440489	Not found	False	[]		corneal endotheliitis
levothyroxine		True	1.38197	Not found	False	[]		cyclitis
levothyroxine		True	1.05584	Not found	False	[]		blepharitis
levothyroxine		True	1.2724410000000002	Not found	False	[]		chalazion
levothyroxine		True	1.1384919999999998	Not found	False	[]		eczema eyelids
levothyroxine		True	2.672626	Not found	False	[]		eyelid infection
levothyroxine		True	1.152558	Not found	False	[]		eyelid irritation
levothyroxine		True	2.228851	Not found	False	[]		eyelid margin crusting
levothyroxine		True	1.3645037	Not found	False	[]		eyelid oedema
levothyroxine		True	2.17863	Not found	False	[]		lid margin discharge
levothyroxine		True	3.05045	Not found	False	[]		meibomianitis
levothyroxine		True	1.38197	Not found	False	[]		swollen tear duct
levothyroxine		True	1.38197	Not found	False	[]		eye complication associated with device
levothyroxine		True	1.669456	Not found	False	[]		eye abscess
levothyroxine		True	1.014444	Not found	False	[]		eye allergy
levothyroxine		True	1.374914	Not found	False	[]		eye discharge
levothyroxine		True	1.465558	Not found	False	[]		eye infection
levothyroxine		True	1.4894790000000002	Not found	False	[]		eye infection bacterial
levothyroxine		True	2.81694	Not found	False	[]		eye infection viral
levothyroxine		True	1.043725	Not found	False	[]		eye inflammation
levothyroxine		True	1.2725903	Not found	False	[]		eye irritation
levothyroxine		True	1.2876538	Not found	False	[]		eye pruritus
levothyroxine		True	1.09994	Not found	False	[]		ophthalmic herpes zoster
levothyroxine		True	1.654689	Not found	False	[]		ocular hyperaemia
levothyroxine		True	1.356075	Not found	False	[]		neuromyelitis optica spectrum disorder
levothyroxine		True	9.000004	Not found	False	[]		periorbital abscess
levothyroxine		True	1.7162769999999998	Not found	False	[]		periorbital cellulitis
levothyroxine		True	1.127558	Not found	False	[]		periorbital oedema
levothyroxine		True	3.77526	Not found	False	[]		necrotising scleritis
levothyroxine		True	1.3877970000000002	Not found	False	[]		scleral hyperaemia
levothyroxine		True	8.58579	Not found	False	[]		blindness traumatic
levothyroxine		True	1.081624	Not found	False	[]		cataract operation complication
levothyroxine		True	1.667184	Not found	False	[]		chemical burns of eye
levothyroxine		True	2.25322	Not found	False	[]		eye burns
levothyroxine		True	1.063835	Not found	False	[]		eye injury
levothyroxine		True	1.854509	Not found	False	[]		open globe injury
levothyroxine		True	1.142551	Not found	False	[]		foreign body in eye
levothyroxine		True	1.369752	Not found	False	[]		retinal injury
levothyroxine		True	9.000004	Not found	False	[]		corneal cyst
levothyroxine		True	2.666669	Not found	False	[]		intraocular melanoma
levothyroxine		True	2.516838	Not found	False	[]		blepharal papilloma
levothyroxine		True	8.58579	Not found	False	[]		neoplasm of orbit
levothyroxine		True	4.133979	Not found	False	[]		optic glioma
levothyroxine		True	28.8453	Not found	False	[]		malignant neoplasm of eyelid
levothyroxine		True	1.162595	Not found	False	[]		blepharospasm
levothyroxine		True	1.054422	Not found	False	[]		eyelid ptosis
levothyroxine		True	1.58597	Not found	False	[]		binocular eye movement disorder
levothyroxine		True	1.38197	Not found	False	[]		excessive ocular convergence
levothyroxine		True	1.634862	Not found	False	[]		extraocular muscle paresis
levothyroxine		True	1.669456	Not found	False	[]		heterophoria
levothyroxine		True	1.4894790000000002	Not found	False	[]		ivth nerve paralysis
levothyroxine		True	2.341725	Not found	False	[]		miller fisher syndrome
levothyroxine		True	2.17863	Not found	False	[]		ocular dysmetria
levothyroxine		True	1.033883	Not found	False	[]		pupillary reflex impaired
levothyroxine		True	1.3090799999999998	Not found	False	[]		abnormal sensation in eye
levothyroxine		True	1.392311	Not found	False	[]		asthenopia
levothyroxine		True	2.666669	Not found	False	[]		eyelid sensory disorder
levothyroxine		True	1.702751	Not found	False	[]		foreign body sensation in eyes
levothyroxine		True	1.1823826	Not found	False	[]		photophobia
levothyroxine		True	4.292899	Not found	False	[]		hyalosis asteroid
levothyroxine		True	1.084236	Not found	False	[]		retinopathy of prematurity
levothyroxine		True	1.099381	Not found	False	[]		papilloedema
levothyroxine		True	1.433837	Not found	False	[]		orbital oedema
levothyroxine		True	1.2910923	Not found	False	[]		macular degeneration
levothyroxine		True	2.17863	Not found	False	[]		macular pseudohole
levothyroxine		True	1.1384919999999998	Not found	False	[]		retinal cyst
levothyroxine		True	1.005822	Not found	False	[]		retinal detachment
levothyroxine		True	1.667184	Not found	False	[]		retinal pigmentation
levothyroxine		True	1.044707	Not found	False	[]		retinal tear
levothyroxine		True	2.805099	Not found	False	[]		scleral discolouration
levothyroxine		True	1.591742	Not found	False	[]		scleral disorder
levothyroxine		True	1.38197	Not found	False	[]		scleral pigmentation
levothyroxine		True	1.24691	Not found	False	[]		retinal vascular disorder
levothyroxine		True	1.053439	Not found	False	[]		amaurosis
levothyroxine		True	1.310762	Not found	False	[]		amaurosis fugax
levothyroxine		True	1.38197	Not found	False	[]		blindness day
levothyroxine		True	1.07407	Not found	False	[]		blindness transient
levothyroxine		True	1.298284	Not found	False	[]		night blindness
levothyroxine		True	1.076167	Not found	False	[]		colour blindness acquired
levothyroxine		True	1.0403587	Not found	False	[]		visual acuity reduced
levothyroxine		True	1.156195	Not found	False	[]		astigmatism
levothyroxine		True	1.430131	Not found	False	[]		refraction disorder
levothyroxine		True	1.030952	Not found	False	[]		chromatopsia
levothyroxine		True	1.1568501	Not found	False	[]		diplopia
levothyroxine		True	8.58579	Not found	False	[]		dysmetropsia
levothyroxine		True	1.39973	Not found	False	[]		halo vision
levothyroxine		True	1.3046730000000002	Not found	False	[]		photopsia
levothyroxine		True	1.1967135	Not found	False	[]		vision blurred
levothyroxine		True	1.0648688	Not found	False	[]		visual impairment
levothyroxine		True	2.128963	Not found	False	[]		hemianopia heteronymous
levothyroxine		True	1.118174	Not found	False	[]		visual field defect
levothyroxine		True	3.8711	Not found	False	[]		visual pathway disorder
levothyroxine		True	2.0553609999999995	Not found	False	[]		colpocele
levothyroxine		True	3.843521	Not found	False	[]		lumbar hernia
levothyroxine		True	1.370927	Not found	False	[]		rectocele
levothyroxine		True	1.063902	Not found	False	[]		abdominal hernia
levothyroxine		True	3.443463	Not found	False	[]		abdominal hernia obstructive
levothyroxine		True	1.337595	Not found	False	[]		abdominal strangulated hernia
levothyroxine		True	2.505155	Not found	False	[]		internal hernia
levothyroxine		True	1.139661	Not found	False	[]		abdominal wall disorder
levothyroxine		True	1.131113	Not found	False	[]		abdominal wall haematoma
levothyroxine		True	3.77526	Not found	False	[]		abdominal wall neoplasm
levothyroxine		True	2.17863	Not found	False	[]		inflammatory pseudotumour
levothyroxine		True	1.7017449999999998	Not found	False	[]		diaphragmatic hernia
levothyroxine		True	1.0690565	Not found	False	[]		hiatus hernia
levothyroxine		True	2.17863	Not found	False	[]		femoral hernia, obstructive
levothyroxine		True	1.38197	Not found	False	[]		inguinal hernia strangulated
levothyroxine		True	18.77526	Not found	False	[]		umbilical hernia perforation
levothyroxine		True	1.245853	Not found	False	[]		anal injury
levothyroxine		True	1.1223260000000002	Not found	False	[]		rectal prolapse
levothyroxine		True	1.48247	Not found	False	[]		dyschezia
levothyroxine		True	2.505155	Not found	False	[]		rectal spasm
levothyroxine		True	1.0494789999999998	Not found	False	[]		anal polyp
levothyroxine		True	1.1974010000000002	Not found	False	[]		large intestine benign neoplasm
levothyroxine		True	1.06974	Not found	False	[]		gastric polyps
levothyroxine		True	1.479799	Not found	False	[]		gastrointestinal tract adenoma
levothyroxine		True	1.770893	Not found	False	[]		rectal adenoma
levothyroxine		True	8.58579	Not found	False	[]		ameloblastoma
levothyroxine		True	1.6930010000000002	Not found	False	[]		mouth cyst
levothyroxine		True	1.6804829999999995	Not found	False	[]		oral fibroma
levothyroxine		True	2.0553609999999995	Not found	False	[]		oral papilloma
levothyroxine		True	1.367551	Not found	False	[]		salivary gland adenoma
levothyroxine		True	5.753803	Not found	False	[]		tongue neoplasm benign
levothyroxine		True	1.1978941	Not found	False	[]		dental caries
levothyroxine		True	2.17863	Not found	False	[]		necrotising ulcerative periodontitis
levothyroxine		True	1.165941	Not found	False	[]		tooth abscess
levothyroxine		True	1.2467317	Not found	False	[]		tooth infection
levothyroxine		True	1.225408	Not found	False	[]		tooth malformation
levothyroxine		True	1.198789	Not found	False	[]		poor dental condition
levothyroxine		True	2.516838	Not found	False	[]		teething
levothyroxine		True	1.1829498	Not found	False	[]		tooth disorder
levothyroxine		True	1.3300157	Not found	False	[]		tooth fracture
levothyroxine		True	1.770893	Not found	False	[]		tooth resorption
levothyroxine		True	1.289442	Not found	False	[]		hyperaesthesia teeth
levothyroxine		True	1.2983725	Not found	False	[]		toothache
levothyroxine		True	1.411555	Not found	False	[]		enamel anomaly
levothyroxine		True	1.1025319999999998	Not found	False	[]		tooth discolouration
levothyroxine		True	1.307079	Not found	False	[]		gingival disorder
levothyroxine		True	1.187	Not found	False	[]		gingival erythema
levothyroxine		True	9.000004	Not found	False	[]		gingival hypoplasia
levothyroxine		True	1.390808	Not found	False	[]		gingival ulceration
levothyroxine		True	1.3985668	Not found	False	[]		gingival pain
levothyroxine		True	1.1186013	Not found	False	[]		diverticulum
levothyroxine		True	1.129957	Not found	False	[]		diverticulum intestinal
levothyroxine		True	2.755987	Not found	False	[]		pharyngo-oesophageal diverticulum
levothyroxine		True	1.3310311	Not found	False	[]		diverticulitis
levothyroxine		True	4.332198	Not found	False	[]		autoimmune pancreatitis
levothyroxine		True	1.226433	Not found	False	[]		pancreatic disorder
levothyroxine		True	1.22572	Not found	False	[]		pancreatic duct dilatation
levothyroxine		True	1.94099	Not found	False	[]		pancreatic duct obstruction
levothyroxine		True	1.0494789999999998	Not found	False	[]		pancreatic enzyme abnormality
levothyroxine		True	1.854788	Not found	False	[]		pancreatic injury
levothyroxine		True	2.106303	Not found	False	[]		pancreatic failure
levothyroxine		True	1.036484	Not found	False	[]		pancreatic mass
levothyroxine		True	8.58579	Not found	False	[]		renal and pancreas transplant rejection
levothyroxine		True	1.770248	Not found	False	[]		acute graft versus host disease in intestine
levothyroxine		True	1.466116	Not found	False	[]		appendix disorder
levothyroxine		True	1.137013	Not found	False	[]		food poisoning
levothyroxine		True	1.079532	Not found	False	[]		gastric disorder
levothyroxine		True	1.0570439	Not found	False	[]		gastrointestinal disorder
levothyroxine		True	1.667184	Not found	False	[]		gastrointestinal procedural complication
levothyroxine		True	8.58579	Not found	False	[]		gastrolithiasis
levothyroxine		True	1.740478	Not found	False	[]		pelvic mass
levothyroxine		True	14.087133	Not found	False	[]		acquired tracheo-oesophageal fistula
levothyroxine		True	1.38197	Not found	False	[]		enterocolonic fistula
levothyroxine		True	1.961656	Not found	False	[]		female genital tract fistula
levothyroxine		True	1.169138	Not found	False	[]		barrett's oesophagus
levothyroxine		True	4.12184	Not found	False	[]		enterochromaffin cell hyperplasia
levothyroxine		True	9.000004	Not found	False	[]		gastric dysplasia
levothyroxine		True	2.021258	Not found	False	[]		gastrointestinal mucosal disorder
levothyroxine		True	1.854509	Not found	False	[]		gastrointestinal tract mucosal discolouration
levothyroxine		True	1.076721	Not found	False	[]		hyperchlorhydria
levothyroxine		True	2.487117	Not found	False	[]		hypergastrinaemia
levothyroxine		True	1.14927	Not found	False	[]		intestinal villi atrophy
levothyroxine		True	1.225408	Not found	False	[]		oesophageal dysplasia
levothyroxine		True	7.404361	Not found	False	[]		crest syndrome
levothyroxine		True	1.591742	Not found	False	[]		gastrooesophageal sphincter insufficiency
levothyroxine		True	4.098623	Not found	False	[]		oesophageal mass
levothyroxine		True	1.025971	Not found	False	[]		oesophageal oedema
levothyroxine		True	1.31648	Not found	False	[]		systemic scleroderma
levothyroxine		True	1.306652	Not found	False	[]		anal haemorrhage
levothyroxine		True	1.288402	Not found	False	[]		intestinal haemorrhage
levothyroxine		True	1.0123619	Not found	False	[]		rectal haemorrhage
levothyroxine		True	1.4402943	Not found	False	[]		lower gastrointestinal haemorrhage
levothyroxine		True	2.516838	Not found	False	[]		anorectal cellulitis
levothyroxine		True	1.1057274	Not found	False	[]		gastroenteritis
levothyroxine		True	1.930695	Not found	False	[]		gastroenteritis norovirus
levothyroxine		True	2.17863	Not found	False	[]		gastroenteritis pseudomonas
levothyroxine		True	2.968192	Not found	False	[]		gastroenteritis rotavirus
levothyroxine		True	1.2282055	Not found	False	[]		gastroenteritis viral
levothyroxine		True	1.240192	Not found	False	[]		helicobacter gastritis
levothyroxine		True	5.269709	Not found	False	[]		parasitic gastroenteritis
levothyroxine		True	2.131621	Not found	False	[]		abdominal wall abscess
levothyroxine		True	3.77526	Not found	False	[]		ascariasis
levothyroxine		True	8.58579	Not found	False	[]		bacterial food poisoning
levothyroxine		True	18.77526	Not found	False	[]		echinococciasis
levothyroxine		True	1.14927	Not found	False	[]		gastrointestinal bacterial infection
levothyroxine		True	1.413805	Not found	False	[]		gastrointestinal infection
levothyroxine		True	2.505155	Not found	False	[]		colonic abscess
levothyroxine		True	1.555148	Not found	False	[]		viral diarrhoea
levothyroxine		True	28.8453	Not found	False	[]		amoebic colitis
levothyroxine		True	1.11428	Not found	False	[]		appendicitis
levothyroxine		True	1.093764	Not found	False	[]		enterocolitis infectious
levothyroxine		True	1.58597	Not found	False	[]		fungal peritonitis
levothyroxine		True	1.359223	Not found	False	[]		peritonitis
levothyroxine		True	1.2917219999999998	Not found	False	[]		peritonitis bacterial
levothyroxine		True	3.77526	Not found	False	[]		allergic colitis
levothyroxine		True	1.1672755	Not found	False	[]		colitis
levothyroxine		True	1.1788373	Not found	False	[]		colitis ischaemic
levothyroxine		True	19.292899	Not found	False	[]		pseudopolyposis
levothyroxine		True	1.1146032	Not found	False	[]		gastritis
levothyroxine		True	1.570773	Not found	False	[]		chronic gastritis
levothyroxine		True	1.225408	Not found	False	[]		arthritis enteropathic
levothyroxine		True	5.269709	Not found	False	[]		epiploic appendagitis
levothyroxine		True	1.352953	Not found	False	[]		gastroenteritis radiation
levothyroxine		True	3.163345	Not found	False	[]		lupus enteritis
levothyroxine		True	1.555148	Not found	False	[]		mesenteric panniculitis
levothyroxine		True	1.0258973	Not found	False	[]		oesophagitis
levothyroxine		True	1.31648	Not found	False	[]		oesophagitis haemorrhagic
levothyroxine		True	3.634387	Not found	False	[]		diarrhoea
levothyroxine		True	5.269709	Not found	False	[]		megacolon
levothyroxine		True	1.2328953	Not found	False	[]		constipation
levothyroxine		True	1.423594	Not found	False	[]		gastric dilatation
levothyroxine		True	1.0857658	Not found	False	[]		gastrooesophageal reflux disease
levothyroxine		True	1.126891	Not found	False	[]		impaired gastric emptying
levothyroxine		True	4.277143	Not found	False	[]		oesophageal hypomotility
levothyroxine		True	1.014235	Not found	False	[]		bowel movement irregularity
levothyroxine		True	1.16489	Not found	False	[]		change of bowel habit
levothyroxine		True	1.1974010000000002	Not found	False	[]		dyskinesia oesophageal
levothyroxine		True	1.292889	Not found	False	[]		gastrointestinal motility disorder
levothyroxine		True	1.298187	Not found	False	[]		oesophageal achalasia
levothyroxine		True	2.077432	Not found	False	[]		presbyoesophagus
levothyroxine		True	1.326203	Not found	False	[]		defaecation urgency
levothyroxine		True	1.1153659	Not found	False	[]		frequent bowel movements
levothyroxine		True	4.133979	Not found	False	[]		gastric hypermotility
levothyroxine		True	1.1868064	Not found	False	[]		irritable bowel syndrome
levothyroxine		True	1.509044	Not found	False	[]		oesophageal spasm
levothyroxine		True	1.007206	Not found	False	[]		abdominal mass
levothyroxine		True	1.092292	Not found	False	[]		gastrointestinal sounds abnormal
levothyroxine		True	1.1946325999999998	Not found	False	[]		dyspepsia
levothyroxine		True	1.1877426999999998	Not found	False	[]		eructation
levothyroxine		True	1.277612	Not found	False	[]		faecaloma
levothyroxine		True	1.0986543	Not found	False	[]		faeces discoloured
levothyroxine		True	1.024513	Not found	False	[]		faeces pale
levothyroxine		True	1.251317	Not found	False	[]		mucous stools
levothyroxine		True	1.3541514	Not found	False	[]		abdominal distension
levothyroxine		True	1.2015622	Not found	False	[]		flatulence
levothyroxine		True	1.1250882999999998	Found	False	[]	abdominal pain	abdominal pain
levothyroxine		True	1.1018882	Not found	False	[]		abdominal pain lower
levothyroxine		True	1.1846062000000002	Not found	False	[]		abdominal pain upper
levothyroxine		True	1.108415	Not found	False	[]		abdominal tenderness
levothyroxine		True	1.0545129999999998	Not found	False	[]		gastrointestinal pain
levothyroxine		True	1.331429	Not found	False	[]		oesophageal pain
levothyroxine		True	1.1585825	Not found	False	[]		abdominal discomfort
levothyroxine		True	1.024216	Not found	False	[]		abdominal symptom
levothyroxine		True	1.139357	Not found	False	[]		bruxism
levothyroxine		True	1.2758342	Not found	False	[]		dysphagia
levothyroxine		True	1.324464	Not found	False	[]		early satiety
levothyroxine		True	1.075107	Not found	False	[]		mastication disorder
levothyroxine		True	1.061482	Not found	False	[]		oesophageal discomfort
levothyroxine		True	1.717238	Not found	False	[]		pelvic discomfort
levothyroxine		True	1.2892924	Not found	False	[]		pelvic pain
levothyroxine		True	4.133979	Not found	False	[]		dumping syndrome
levothyroxine		True	2.17863	Not found	False	[]		dialysis disequilibrium syndrome
levothyroxine		True	1.90309	Not found	False	[]		faecal vomiting
levothyroxine		True	1.0494789999999998	Not found	False	[]		infantile spitting up
levothyroxine		True	1.2030040000000002	Found	False	[]	nausea	nausea
levothyroxine		True	2.17863	Not found	False	[]		post-tussive vomiting
levothyroxine		True	1.337595	Not found	False	[]		procedural nausea
levothyroxine		True	1.364994	Not found	False	[]		regurgitation
levothyroxine		True	1.1390382	Not found	False	[]		retching
levothyroxine		True	1.0571895	Not found	False	[]		vomiting
levothyroxine		True	2.077432	Not found	False	[]		morning sickness
levothyroxine		True	2.17863	Not found	False	[]		anorectal stenosis
levothyroxine		True	2.17863	Not found	False	[]		distal intestinal obstruction syndrome
levothyroxine		True	2.17863	Not found	False	[]		papilla of vater stenosis
levothyroxine		True	2.075937	Not found	False	[]		gastric stenosis
levothyroxine		True	1.577442	Not found	False	[]		large intestinal obstruction
levothyroxine		True	1.60051	Not found	False	[]		intestinal prolapse
levothyroxine		True	1.175891	Not found	False	[]		oesophageal stenosis
levothyroxine		True	1.9224170000000005	Not found	False	[]		rectal perforation
levothyroxine		True	1.38197	Not found	False	[]		gastrointestinal scarring
levothyroxine		True	1.0614910000000002	Not found	False	[]		gastric ulcer helicobacter
levothyroxine		True	1.2724410000000002	Not found	False	[]		haemorrhagic erosive gastritis
levothyroxine		True	1.081624	Not found	False	[]		anastomotic ulcer
levothyroxine		True	1.124422	Not found	False	[]		diverticular perforation
levothyroxine		True	1.440489	Not found	False	[]		gastrointestinal ulcer perforation
levothyroxine		True	1.242126	Not found	False	[]		appendicitis perforated
levothyroxine		True	1.113725	Not found	False	[]		intestinal ulcer
levothyroxine		True	1.24814	Not found	False	[]		large intestinal ulcer
levothyroxine		True	1.0174299999999998	Not found	False	[]		small intestinal perforation
levothyroxine		True	1.09052	Not found	False	[]		small intestine ulcer
levothyroxine		True	1.489664	Not found	False	[]		oesophageal rupture
levothyroxine		True	1.154536	Not found	False	[]		oesophageal ulcer haemorrhage
levothyroxine		True	5.753803	Not found	False	[]		oesophageal ulcer perforation
levothyroxine		True	1.081624	Not found	False	[]		splenic artery aneurysm
levothyroxine		True	3.77526	Not found	False	[]		coeliac artery compression syndrome
levothyroxine		True	2.861934	Not found	False	[]		coeliac artery stenosis
levothyroxine		True	1.394095	Not found	False	[]		mesenteric artery thrombosis
levothyroxine		True	1.1815220000000002	Not found	False	[]		mesenteric vascular occlusion
levothyroxine		True	1.2915136	Not found	False	[]		haemorrhoids
levothyroxine		True	4.6468962	Not found	False	[]		coeliac disease
levothyroxine		True	1.62981	Not found	False	[]		lactose intolerance
levothyroxine		True	2.752513	Not found	False	[]		malabsorption
levothyroxine		True	1.709436	Not found	False	[]		anal neoplasm
levothyroxine		True	3.77526	Not found	False	[]		gastric cancer stage ii
levothyroxine		True	11.829185	Not found	False	[]		gastrooesophageal cancer
levothyroxine		True	18.77526	Not found	False	[]		cronkhite-canada syndrome
levothyroxine		True	4.292899	Not found	False	[]		retroperitoneal neoplasm
levothyroxine		True	1.037832	Not found	False	[]		rectal cancer
levothyroxine		True	4.133979	Not found	False	[]		colorectal cancer stage iii
levothyroxine		True	1.245853	Not found	False	[]		intestinal adenocarcinoma
levothyroxine		True	3.77526	Not found	False	[]		metastases to rectum
levothyroxine		True	1.03137	Not found	False	[]		small intestine carcinoma
levothyroxine		True	3.77526	Not found	False	[]		small intestine carcinoma stage iv
levothyroxine		True	1.937901	Not found	False	[]		malignant peritoneal neoplasm
levothyroxine		True	1.225408	Not found	False	[]		metastases to oesophagus
levothyroxine		True	8.58579	Not found	False	[]		peritoneal mesothelioma malignant
levothyroxine		True	2.666669	Not found	False	[]		retroperitoneal cancer
levothyroxine		True	2.516838	Not found	False	[]		gingival cancer
levothyroxine		True	6.021179	Not found	False	[]		oropharyngeal cancer
levothyroxine		True	1.384394	Not found	False	[]		salivary gland cancer
levothyroxine		True	18.77526	Not found	False	[]		tongue carcinoma stage i
levothyroxine		True	1.136557	Not found	False	[]		tongue neoplasm malignant stage unspecified
levothyroxine		True	1.591742	Not found	False	[]		tongue neoplasm
levothyroxine		True	1.231145	Not found	False	[]		adenocarcinoma pancreas
levothyroxine		True	1.1815220000000002	Not found	False	[]		metastases to pancreas
levothyroxine		True	2.17863	Not found	False	[]		pancreatic carcinoma stage iii
levothyroxine		True	1.596291	Not found	False	[]		pancreatic neoplasm
levothyroxine		True	1.116668	Not found	False	[]		chapped lips
levothyroxine		True	1.334406	Not found	False	[]		cheilitis
levothyroxine		True	1.486687	Not found	False	[]		lip blister
levothyroxine		True	1.306609	Not found	False	[]		lip disorder
levothyroxine		True	1.2838895	Not found	False	[]		lip swelling
levothyroxine		True	1.138425	Not found	False	[]		lip ulceration
levothyroxine		True	1.353218	Not found	False	[]		oral disorder
levothyroxine		True	2.17863	Not found	False	[]		oral submucosal fibrosis
levothyroxine		True	3.77526	Not found	False	[]		lip haematoma
levothyroxine		True	1.242652	Not found	False	[]		abscess oral
levothyroxine		True	1.1454103	Not found	False	[]		oral candidiasis
levothyroxine		True	1.241837	Not found	False	[]		oral fungal infection
levothyroxine		True	1.1222823	Not found	False	[]		oral herpes
levothyroxine		True	1.376671	Not found	False	[]		oral infection
levothyroxine		True	1.0978021	Not found	False	[]		pharyngitis
levothyroxine		True	1.201558	Not found	False	[]		lip pain
levothyroxine		True	1.114422	Not found	False	[]		odynophagia
levothyroxine		True	1.2927079	Not found	False	[]		oral pain
levothyroxine		True	3.77526	Not found	False	[]		paraesthesia oral
levothyroxine		True	1.4323252	Not found	False	[]		throat irritation
levothyroxine		True	1.219222	Not found	False	[]		burning mouth syndrome
levothyroxine		True	1.1347648	Not found	False	[]		hypoaesthesia oral
levothyroxine		True	1.757877	Not found	False	[]		lip discolouration
levothyroxine		True	1.0112139999999998	Not found	False	[]		lip exfoliation
levothyroxine		True	1.220885	Not found	False	[]		mouth injury
levothyroxine		True	2.1708964	Not found	False	[]		oral discomfort
levothyroxine		True	1.696191	Not found	False	[]		oral mucosal discolouration
levothyroxine		True	2.138367	Not found	False	[]		oral mucosal exfoliation
levothyroxine		True	1.086562	Not found	False	[]		oral pruritus
levothyroxine		True	1.145369	Not found	False	[]		oropharyngeal blistering
levothyroxine		True	1.703629	Not found	False	[]		oropharyngeal discomfort
levothyroxine		True	1.5205008	Not found	False	[]		oropharyngeal pain
levothyroxine		True	1.139661	Not found	False	[]		gingival oedema
levothyroxine		True	1.3020686	Not found	False	[]		oedema mouth
levothyroxine		True	2.341911	Not found	False	[]		oropharyngeal swelling
levothyroxine		True	1.2680378	Not found	False	[]		aphthous ulcer
levothyroxine		True	1.1872341	Not found	False	[]		mouth ulceration
levothyroxine		True	1.3348259	Not found	False	[]		stomatitis
levothyroxine		True	2.098487	Not found	False	[]		pelvic fluid collection
levothyroxine		True	1.883345	Not found	False	[]		peritoneal abscess
levothyroxine		True	2.17863	Not found	False	[]		ultrafiltration failure
levothyroxine		True	1.340306	Not found	False	[]		retroperitoneal abscess
levothyroxine		True	1.06236	Not found	False	[]		abdominal adhesions
levothyroxine		True	3.087999	Not found	False	[]		peritoneal adhesions
levothyroxine		True	1.225408	Not found	False	[]		bloody peritoneal effluent
levothyroxine		True	1.513474	Not found	False	[]		aptyalism
levothyroxine		True	1.3081874	Not found	False	[]		dry mouth
levothyroxine		True	1.605194	Not found	False	[]		dry throat
levothyroxine		True	1.022538	Not found	False	[]		lip dry
levothyroxine		True	2.139226	Not found	False	[]		saliva altered
levothyroxine		True	1.228386	Not found	False	[]		salivary gland enlargement
levothyroxine		True	1.220494	Not found	False	[]		sialoadenitis
levothyroxine		True	1.1384919999999998	Not found	False	[]		salivary duct obstruction
levothyroxine		True	1.6523636	Not found	False	[]		ageusia
levothyroxine		True	1.3497109	Not found	False	[]		dysgeusia
levothyroxine		True	1.283012	Not found	False	[]		glossitis
levothyroxine		True	2.341725	Not found	False	[]		hypertrophy of tongue papillae
levothyroxine		True	1.4163662	Not found	False	[]		tongue disorder
levothyroxine		True	1.38197	Not found	False	[]		tongue dysplasia
levothyroxine		True	1.6204820000000002	Not found	False	[]		tongue geographic
levothyroxine		True	1.001381	Not found	False	[]		tongue haematoma
levothyroxine		True	1.052642	Not found	False	[]		tongue injury
levothyroxine		True	14.087133	Not found	False	[]		tongue necrosis
levothyroxine		True	1.03769	Not found	False	[]		tongue ulceration
levothyroxine		True	1.5947146	Not found	False	[]		glossodynia
levothyroxine		True	1.3671845	Not found	False	[]		swollen tongue
levothyroxine		True	1.604456	Not found	False	[]		tongue coated
levothyroxine		True	1.153659	Not found	False	[]		tongue discolouration
levothyroxine		True	1.174184	Not found	False	[]		tongue dry
levothyroxine		True	1.474085	Not found	False	[]		tongue exfoliation
levothyroxine		True	6.021179	Not found	False	[]		alveolar osteitis
levothyroxine		True	1.913589	Not found	False	[]		anal abscess
levothyroxine		True	1.38197	Not found	False	[]		pseudomembranous colitis
levothyroxine		True	1.0264534	Not found	False	[]		hypophagia
levothyroxine		True	9.000004	Not found	False	[]		large intestine perforation
levothyroxine		True	8.58579	Not found	False	[]		malignant mesenteric neoplasm
levothyroxine		True	3.77526	Not found	False	[]		oropharyngeal candidiasis
levothyroxine		True	1.883345	Not found	False	[]		laryngeal discomfort
levothyroxine		True	1.5057409	Not found	False	[]		laryngeal pain
levothyroxine		True	3.067809	Not found	False	[]		oral administration complication
levothyroxine		True	1.913589	Not found	False	[]		vessel puncture site haematoma
levothyroxine		True	1.38197	Not found	False	[]		vessel puncture site reaction
levothyroxine		True	2.0553609999999995	Not found	False	[]		application site anaesthesia
levothyroxine		True	1.023241	Not found	False	[]		application site burn
levothyroxine		True	5.753803	Not found	False	[]		application site cellulitis
levothyroxine		True	1.187	Not found	False	[]		application site dermatitis
levothyroxine		True	3.073003	Not found	False	[]		application site eczema
levothyroxine		True	1.1015547	Not found	False	[]		application site erythema
levothyroxine		True	1.062211	Not found	False	[]		application site haematoma
levothyroxine		True	1.799521	Not found	False	[]		application site hypersensitivity
levothyroxine		True	1.5777929999999998	Not found	False	[]		application site papules
levothyroxine		True	1.38197	Not found	False	[]		application site photosensitivity reaction
levothyroxine		True	1.1219838	Not found	False	[]		application site pruritus
levothyroxine		True	1.001381	Not found	False	[]		application site pustules
levothyroxine		True	1.018821	Not found	False	[]		application site reaction
levothyroxine		True	1.148831	Not found	False	[]		application site scab
levothyroxine		True	1.543038	Not found	False	[]		application site urticaria
levothyroxine		True	1.3034789999999998	Not found	False	[]		application site vesicles
levothyroxine		True	2.930758	Not found	False	[]		application site warmth
levothyroxine		True	3.163345	Not found	False	[]		instillation site erythema
levothyroxine		True	1.884554	Not found	False	[]		instillation site pain
levothyroxine		True	3.77526	Not found	False	[]		instillation site pruritus
levothyroxine		True	1.1815220000000002	Not found	False	[]		catheter site discharge
levothyroxine		True	1.38197	Not found	False	[]		catheter site erosion
levothyroxine		True	1.208456	Not found	False	[]		catheter site erythema
levothyroxine		True	1.1160450000000002	Not found	False	[]		catheter site haematoma
levothyroxine		True	1.399158	Not found	False	[]		catheter site haemorrhage
levothyroxine		True	1.160354	Not found	False	[]		catheter site infection
levothyroxine		True	3.77526	Not found	False	[]		catheter site necrosis
levothyroxine		True	2.17863	Not found	False	[]		catheter site oedema
levothyroxine		True	9.183508	Not found	False	[]		catheter site phlebitis
levothyroxine		True	1.506657	Not found	False	[]		implant site abscess
levothyroxine		True	1.38197	Not found	False	[]		implant site irritation
levothyroxine		True	3.77526	Not found	False	[]		implant site necrosis
levothyroxine		True	3.163345	Not found	False	[]		implant site rash
levothyroxine		True	1.7264700000000002	Not found	False	[]		implant site reaction
levothyroxine		True	1.38197	Not found	False	[]		implant site warmth
levothyroxine		True	8.58579	Not found	False	[]		infusion site coldness
levothyroxine		True	1.518352	Not found	False	[]		infusion site erythema
levothyroxine		True	4.292899	Not found	False	[]		infusion site inflammation
levothyroxine		True	1.45032	Not found	False	[]		infusion site pain
levothyroxine		True	1.38197	Not found	False	[]		infusion site scab
levothyroxine		True	1.284861	Not found	False	[]		infusion site swelling
levothyroxine		True	1.0494789999999998	Not found	False	[]		infusion site thrombosis
levothyroxine		True	1.555148	Not found	False	[]		infusion site urticaria
levothyroxine		True	1.092514	Not found	False	[]		injection site cellulitis
levothyroxine		True	1.591742	Not found	False	[]		injection site coldness
levothyroxine		True	1.147399	Not found	False	[]		injection site discolouration
levothyroxine		True	1.3702986	Not found	False	[]		injection site erythema
levothyroxine		True	1.261743	Not found	False	[]		injection site haematoma
levothyroxine		True	1.178099	Not found	False	[]		injection site haemorrhage
levothyroxine		True	1.555148	Not found	False	[]		injection site hypertrophy
levothyroxine		True	1.244812	Not found	False	[]		injection site inflammation
levothyroxine		True	1.0236265999999998	Not found	False	[]		injection site irritation
levothyroxine		True	9.000004	Not found	False	[]		injection site joint erythema
levothyroxine		True	2.359277	Not found	False	[]		injection site macule
levothyroxine		True	1.3432107	Not found	False	[]		injection site mass
levothyroxine		True	7.329185	Not found	False	[]		injection site nerve damage
levothyroxine		True	1.0402360000000002	Not found	False	[]		injection site pain
levothyroxine		True	1.252023	Not found	False	[]		injection site papule
levothyroxine		True	1.3016949999999998	Not found	False	[]		injection site pruritus
levothyroxine		True	1.0382168	Not found	False	[]		injection site rash
levothyroxine		True	1.1227872	Not found	False	[]		injection site reaction
levothyroxine		True	2.2902	Not found	False	[]		injection site recall reaction
levothyroxine		True	1.284698	Not found	False	[]		injection site scar
levothyroxine		True	2.2902	Not found	False	[]		injection site streaking
levothyroxine		True	1.2011317	Not found	False	[]		injection site swelling
levothyroxine		True	1.4347629999999998	Not found	False	[]		injection site thrombosis
levothyroxine		True	1.3877970000000002	Not found	False	[]		injection site ulcer
levothyroxine		True	1.3969306	Not found	False	[]		injection site urticaria
levothyroxine		True	1.111436	Not found	False	[]		injection site vesicles
levothyroxine		True	1.2662487	Not found	False	[]		injection site warmth
levothyroxine		True	1.0614910000000002	Not found	False	[]		malabsorption from injection site
levothyroxine		True	3.77526	Not found	False	[]		vaccination site pain
levothyroxine		True	1.3796337	Not found	False	[]		hypothermia
levothyroxine		True	4.164075	Not found	False	[]		hypothermia neonatal
levothyroxine		True	1.004456	Not found	False	[]		temperature regulation disorder
levothyroxine		True	1.286856	Not found	False	[]		febrile infection
levothyroxine		True	4.133979	Not found	False	[]		febrile nonhaemolytic transfusion reaction
levothyroxine		True	1.432916	Not found	False	[]		post procedural fever
levothyroxine		True	1.709436	Not found	False	[]		agonal death struggle
levothyroxine		True	1.2690450999999998	Not found	False	[]		asthenia
levothyroxine		True	1.283477	Not found	False	[]		chronic fatigue syndrome
levothyroxine		True	1.077286	Not found	False	[]		decreased activity
levothyroxine		True	1.4169698000000002	Not found	False	[]		fatigue
levothyroxine		True	1.2177128	Not found	False	[]		lethargy
levothyroxine		True	1.397332	Not found	False	[]		listless
levothyroxine		True	1.1710155999999998	Not found	False	[]		malaise
levothyroxine		True	1.7640823	Not found	False	[]		sluggishness
levothyroxine		True	1.2101084	Not found	False	[]		chills
levothyroxine		True	1.3940125	Not found	False	[]		feeling abnormal
levothyroxine		True	1.8775897	Not found	False	[]		feeling cold
levothyroxine		True	1.1930345	Not found	False	[]		feeling drunk
levothyroxine		True	1.1105013	Not found	False	[]		feeling hot
levothyroxine		True	1.7192136	Not found	False	[]		feeling jittery
levothyroxine		True	1.089534	Not found	False	[]		feeling of body temperature change
levothyroxine		True	1.234877	Not found	False	[]		feeling of relaxation
levothyroxine		True	1.296692	Not found	False	[]		hangover
levothyroxine		True	1.3387625	Not found	False	[]		hunger
levothyroxine		True	1.4399406	Not found	False	[]		peripheral coldness
levothyroxine		True	1.620116	Not found	False	[]		sensation of blood flow
levothyroxine		True	2.0258312000000003	Not found	False	[]		sensation of foreign body
levothyroxine		True	3.4667918	Not found	False	[]		temperature intolerance
levothyroxine		True	1.3532283	Not found	False	[]		thirst
levothyroxine		True	1.0663167999999998	Not found	False	[]		gait inability
levothyroxine		True	1.4188961	Not found	False	[]		gait disturbance
levothyroxine		True	1.26185	Not found	False	[]		bloody discharge
levothyroxine		True	1.1355459	Not found	False	[]		cold sweat
levothyroxine		True	1.0016044	Not found	False	[]		condition aggravated
levothyroxine		True	1.233552	Not found	False	[]		exercise tolerance decreased
levothyroxine		True	1.0654463	Not found	False	[]		general physical health deterioration
levothyroxine		True	1.289578	Not found	False	[]		general symptom
levothyroxine		True	1.3137468	Not found	False	[]		hot flush
levothyroxine		True	1.1912924	Found	False	[]	sweating	hyperhidrosis
levothyroxine		True	1.0527362999999998	Not found	False	[]		ill-defined disorder
levothyroxine		True	1.2016635999999998	Not found	False	[]		influenza like illness
levothyroxine		True	1.0531003	Not found	False	[]		irritability
levothyroxine		True	1.2599878	Found	False	[]	swelling	swelling
levothyroxine		True	1.0762994	Not found	False	[]		mobility decreased
levothyroxine		True	1.0822941	Not found	False	[]		night sweats
levothyroxine		True	1.105504	Not found	False	[]		performance status decreased
levothyroxine		True	1.438109	Not found	False	[]		pre-existing condition improved
levothyroxine		True	1.359223	Not found	False	[]		premature ageing
levothyroxine		True	1.1968849	Not found	False	[]		unevaluable event
levothyroxine		True	1.378009	Not found	False	[]		xerosis
levothyroxine		True	1.854509	Not found	False	[]		incisional hernia
levothyroxine		True	2.0553609999999995	Not found	False	[]		inflammation
levothyroxine		True	1.7162769999999998	Not found	False	[]		polyserositis
levothyroxine		True	1.7062530000000002	Not found	False	[]		burning sensation mucosal
levothyroxine		True	14.087133	Not found	False	[]		erythroplasia
levothyroxine		True	1.153104	Not found	False	[]		mucosal dryness
levothyroxine		True	5.269709	Not found	False	[]		mucosal excoriation
levothyroxine		True	1.1205358	Not found	False	[]		mucosal inflammation
levothyroxine		True	1.519462	Not found	False	[]		oedema mucosal
levothyroxine		True	1.130996	Not found	False	[]		polyp
levothyroxine		True	1.854509	Not found	False	[]		precancerous mucosal lesion
levothyroxine		True	1.0038034	Not found	False	[]		face oedema
levothyroxine		True	1.0120168	Not found	False	[]		generalised oedema
levothyroxine		True	1.1487035	Not found	False	[]		oedema
levothyroxine		True	2.268769	Not found	False	[]		costovertebral angle tenderness
levothyroxine		True	1.380618	Not found	False	[]		discomfort
levothyroxine		True	1.4294359	Not found	False	[]		facial pain
levothyroxine		True	1.893838	Not found	False	[]		hernia pain
levothyroxine		True	1.471224	Not found	False	[]		incision site pain
levothyroxine		True	3.516962	Not found	False	[]		inflammatory pain
levothyroxine		True	1.0558661	Not found	False	[]		pain
levothyroxine		True	1.6204820000000002	Not found	False	[]		post procedural discomfort
levothyroxine		True	1.38197	Not found	False	[]		post-traumatic pain
levothyroxine		True	1.074411	Not found	False	[]		procedural pain
levothyroxine		True	1.188367	Not found	False	[]		product name confusion
levothyroxine		True	1.082385	Not found	False	[]		product storage error
levothyroxine		True	1.38197	Not found	False	[]		tyramine reaction
levothyroxine		True	1.974513	Not found	False	[]		drug withdrawal headache
levothyroxine		True	1.064713	Not found	False	[]		fibrosis
levothyroxine		True	1.0127935	Not found	False	[]		impaired healing
levothyroxine		True	1.0258887	Not found	False	[]		cyst
levothyroxine		True	1.251336	Not found	False	[]		cyst rupture
levothyroxine		True	1.126616	Not found	False	[]		haemorrhagic cyst
levothyroxine		True	1.1468368	Not found	False	[]		mass
levothyroxine		True	1.045606	Not found	False	[]		nodule
levothyroxine		True	1.026318	Not found	False	[]		mandibular mass
levothyroxine		True	1.24124	Not found	False	[]		fat necrosis
levothyroxine		True	1.242209	Not found	False	[]		calcinosis
levothyroxine		True	1.299751	Not found	False	[]		dysplasia
levothyroxine		True	1.001922	Not found	False	[]		hypertrophy
levothyroxine		True	1.463451	Not found	False	[]		perforated ulcer
levothyroxine		True	4.208941	Not found	False	[]		traumatic ulcer
levothyroxine		True	2.61266	Not found	False	[]		application site pain
levothyroxine		True	3.77526	Not found	False	[]		stoma site discomfort
levothyroxine		True	1.139685	Not found	False	[]		cholangitis
levothyroxine		True	9.000004	Not found	False	[]		cholangitis chronic
levothyroxine		True	3.41151	Not found	False	[]		vanishing bile duct syndrome
levothyroxine		True	1.422592	Not found	False	[]		cholecystitis infective
levothyroxine		True	1.140055	Not found	False	[]		cholelithiasis
levothyroxine		True	1.245853	Not found	False	[]		cholelithiasis obstructive
levothyroxine		True	3.073003	Not found	False	[]		gallbladder abscess
levothyroxine		True	1.0728014	Not found	False	[]		gallbladder disorder
levothyroxine		True	2.666669	Not found	False	[]		gallbladder empyema
levothyroxine		True	1.380213	Not found	False	[]		gallbladder enlargement
levothyroxine		True	1.0038839	Not found	False	[]		cholestasis
levothyroxine		True	5.270539	Not found	False	[]		hyperbilirubinaemia neonatal
levothyroxine		True	3.067809	Not found	False	[]		jaundice hepatocellular
levothyroxine		True	1.22035	Not found	False	[]		hepatic atrophy
levothyroxine		True	2.268769	Not found	False	[]		hepatic calcification
levothyroxine		True	1.087029	Not found	False	[]		hepatic cyst
levothyroxine		True	3.77526	Not found	False	[]		hepatopulmonary syndrome
levothyroxine		True	2.17863	Not found	False	[]		liver graft loss
levothyroxine		True	1.01131	Not found	False	[]		hypoalbuminaemia
levothyroxine		True	1.677991	Not found	False	[]		primary biliary cholangitis
levothyroxine		True	1.364994	Not found	False	[]		cryptogenic cirrhosis
levothyroxine		True	1.047273	Not found	False	[]		hepatic fibrosis
levothyroxine		True	3.163345	Not found	False	[]		hepatic infection bacterial
levothyroxine		True	3.060854	Not found	False	[]		budd-chiari syndrome
levothyroxine		True	1.411555	Not found	False	[]		hepatic ischaemia
levothyroxine		True	1.38197	Not found	False	[]		periportal sinus dilatation
levothyroxine		True	2.17863	Not found	False	[]		hepatitis d
levothyroxine		True	2.17863	Not found	False	[]		hepatitis non-a non-b non-c
levothyroxine		True	1.395907	Not found	False	[]		hepatic pain
levothyroxine		True	3.77526	Not found	False	[]		liver induration
levothyroxine		True	1.1974010000000002	Not found	False	[]		acute graft versus host disease in liver
levothyroxine		True	1.5882969999999998	Not found	False	[]		autoimmune hepatitis
levothyroxine		True	1.01923	Not found	False	[]		hepatic necrosis
levothyroxine		True	1.0547619	Not found	False	[]		hepatic steatosis
levothyroxine		True	1.1826489999999998	Not found	False	[]		ischaemic hepatitis
levothyroxine		True	5.753803	Not found	False	[]		lupus hepatitis
levothyroxine		True	1.064386	Not found	False	[]		mixed liver injury
levothyroxine		True	1.854788	Not found	False	[]		reye's syndrome
levothyroxine		True	1.002171	Not found	False	[]		focal nodular hyperplasia
levothyroxine		True	1.258431	Not found	False	[]		hepatic adenoma
levothyroxine		True	1.0494789999999998	Not found	False	[]		biliary cancer metastatic
levothyroxine		True	5.48361	Not found	False	[]		hepatic cancer stage iv
levothyroxine		True	1.0494789999999998	Not found	False	[]		granulomatous liver disease
levothyroxine		True	1.94099	Not found	False	[]		allergic bronchitis
levothyroxine		True	1.7972279999999998	Not found	False	[]		allergy to arthropod bite
levothyroxine		True	2.689606	Not found	False	[]		allergy to metals
levothyroxine		True	1.300214	Not found	False	[]		allergy to plants
levothyroxine		True	1.17252	Not found	False	[]		hypersensitivity pneumonitis
levothyroxine		True	1.0001831	Not found	False	[]		asthma
levothyroxine		True	13.414467	Not found	False	[]		asthma late onset
levothyroxine		True	1.084805	Not found	False	[]		dermatitis allergic
levothyroxine		True	1.3453622	Found	False	[]	allergic reaction	hypersensitivity
levothyroxine		True	1.076167	Not found	False	[]		pruritus allergic
levothyroxine		True	5.269709	Not found	False	[]		septal panniculitis
levothyroxine		True	1.154536	Not found	False	[]		type i hypersensitivity
levothyroxine		True	2.516838	Not found	False	[]		type ii hypersensitivity
levothyroxine		True	2.563766	Not found	False	[]		allergy to chemicals
levothyroxine		True	1.40317	Not found	False	[]		contrast media allergy
levothyroxine		True	1.023884	Not found	False	[]		contrast media reaction
levothyroxine		True	1.042857	Not found	False	[]		dermatitis contact
levothyroxine		True	2.948595	Not found	False	[]		food allergy
levothyroxine		True	1.035259	Not found	False	[]		iodine allergy
levothyroxine		True	1.126616	Not found	False	[]		milk allergy
levothyroxine		True	8.323186	Not found	False	[]		reaction to azo-dyes
levothyroxine		True	38.88197	Not found	False	[]		reaction to colouring
levothyroxine		True	3.628242	Not found	False	[]		reaction to excipient
levothyroxine		True	1.367551	Not found	False	[]		reaction to food additive
levothyroxine		True	2.127333	Not found	False	[]		reaction to preservatives
levothyroxine		True	1.272394	Not found	False	[]		dermatitis atopic
levothyroxine		True	1.27463	Not found	False	[]		mite allergy
levothyroxine		True	1.2461696	Not found	False	[]		rhinitis allergic
levothyroxine		True	1.000994	Not found	False	[]		seasonal allergy
levothyroxine		True	8.58579	Not found	False	[]		diffuse cutaneous mastocytosis
levothyroxine		True	1.1974010000000002	Not found	False	[]		mechanical urticaria
levothyroxine		True	3.59565	Not found	False	[]		urticaria
levothyroxine		True	1.423228	Not found	False	[]		autoimmune disorder
levothyroxine		True	1.709436	Not found	False	[]		goodpasture's syndrome
levothyroxine		True	2.17863	Not found	False	[]		autoimmune nephritis
levothyroxine		True	2.075937	Not found	False	[]		lupus vasculitis
levothyroxine		True	1.4984920000000002	Not found	False	[]		lupus-like syndrome
levothyroxine		True	2.17863	Not found	False	[]		shrinking lung syndrome
levothyroxine		True	1.4022801	Not found	False	[]		systemic lupus erythematosus
levothyroxine		True	1.5327270000000002	Not found	False	[]		polymyalgia rheumatica
levothyroxine		True	1.058369	Not found	False	[]		polymyositis
levothyroxine		True	1.1442805	Not found	False	[]		rheumatoid arthritis
levothyroxine		True	1.47759	Not found	False	[]		rheumatoid lung
levothyroxine		True	1.55704	Not found	False	[]		rheumatoid nodule
levothyroxine		True	1.183632	Not found	False	[]		morphoea
levothyroxine		True	2.777868	Not found	False	[]		dermatitis herpetiformis
levothyroxine		True	1.909585	Not found	False	[]		dermatomyositis
levothyroxine		True	1.05359	Not found	False	[]		nephrogenic systemic fibrosis
levothyroxine		True	3.163345	Not found	False	[]		paraneoplastic pemphigus
levothyroxine		True	1.057858	Not found	False	[]		pemphigoid
levothyroxine		True	1.564202	Not found	False	[]		vitiligo
levothyroxine		True	1.0494789999999998	Not found	False	[]		neurosarcoidosis
levothyroxine		True	1.2988000000000002	Not found	False	[]		sarcoidosis
levothyroxine		True	1.409626	Not found	False	[]		decreased immune responsiveness
levothyroxine		True	1.110102	Not found	False	[]		glomerulonephritis
levothyroxine		True	1.087944	Not found	False	[]		immune system disorder
levothyroxine		True	2.516838	Not found	False	[]		infection masked
levothyroxine		True	3.408399	Not found	False	[]		multiple chemical sensitivity
levothyroxine		True	1.772264	Not found	False	[]		anti-neutrophil cytoplasmic antibody positive vasculitis
levothyroxine		True	1.047747	Not found	False	[]		cutaneous vasculitis
levothyroxine		True	1.667184	Not found	False	[]		diffuse vasculitis
levothyroxine		True	1.093598	Not found	False	[]		temporal arteritis
levothyroxine		True	1.0499596	Not found	False	[]		vasculitis
levothyroxine		True	1.157415	Not found	False	[]		infection in an immunocompromised host
levothyroxine		True	1.245853	Not found	False	[]		immunodeficiency common variable
levothyroxine		True	1.124788	Not found	False	[]		subacute cutaneous lupus erythematosus
levothyroxine		True	1.1722579999999998	Not found	False	[]		bacterial disease carrier
levothyroxine		True	2.985186	Not found	False	[]		arthritis reactive
levothyroxine		True	1.38197	Not found	False	[]		post streptococcal glomerulonephritis
levothyroxine		True	2.17863	Not found	False	[]		progressive massive fibrosis
levothyroxine		True	1.859223	Not found	False	[]		bacteriuria
levothyroxine		True	1.025971	Not found	False	[]		breast cellulitis
levothyroxine		True	1.272134	Not found	False	[]		bronchitis bacterial
levothyroxine		True	1.1651171	Not found	False	[]		cellulitis
levothyroxine		True	3.77526	Not found	False	[]		cellulitis pharyngeal
levothyroxine		True	1.225408	Not found	False	[]		cystitis bacterial
levothyroxine		True	3.77526	Not found	False	[]		genital infection bacterial
levothyroxine		True	2.487117	Not found	False	[]		incision site cellulitis
levothyroxine		True	1.38197	Not found	False	[]		laryngitis bacterial
levothyroxine		True	1.3743759999999998	Not found	False	[]		lower respiratory tract infection bacterial
levothyroxine		True	3.287547	Not found	False	[]		overgrowth bacterial
levothyroxine		True	1.555148	Not found	False	[]		post procedural cellulitis
levothyroxine		True	3.067809	Not found	False	[]		sinusitis bacterial
levothyroxine		True	2.666669	Not found	False	[]		upper respiratory tract infection bacterial
levothyroxine		True	1.6611790000000002	Not found	False	[]		urinary tract infection bacterial
levothyroxine		True	3.474056	Not found	False	[]		wound infection bacterial
levothyroxine		True	1.032679	Not found	False	[]		pertussis
levothyroxine		True	1.0430670000000002	Not found	False	[]		erythema migrans
levothyroxine		True	2.278065	Not found	False	[]		lyme disease
levothyroxine		True	1.6930010000000002	Not found	False	[]		clostridial sepsis
levothyroxine		True	3.163345	Not found	False	[]		corynebacterium sepsis
levothyroxine		True	18.77526	Not found	False	[]		diphtheria
levothyroxine		True	1.438559	Not found	False	[]		urinary tract infection enterococcal
levothyroxine		True	1.101946	Not found	False	[]		escherichia sepsis
levothyroxine		True	1.243996	Not found	False	[]		escherichia urinary tract infection
levothyroxine		True	3.77526	Not found	False	[]		fusobacterium infection
levothyroxine		True	8.58579	Not found	False	[]		meningitis haemophilus
levothyroxine		True	1.321911	Not found	False	[]		cystitis klebsiella
levothyroxine		True	1.38197	Not found	False	[]		meningitis leptospiral
levothyroxine		True	1.1722579999999998	Not found	False	[]		proteus infection
levothyroxine		True	1.669456	Not found	False	[]		pseudomonas bronchitis
levothyroxine		True	1.482186	Not found	False	[]		cellulitis staphylococcal
levothyroxine		True	2.126903	Not found	False	[]		septic arthritis staphylococcal
levothyroxine		True	1.242342	Not found	False	[]		staphylococcal bacteraemia
levothyroxine		True	3.77526	Not found	False	[]		staphylococcal mediastinitis
levothyroxine		True	1.340306	Not found	False	[]		staphylococcal osteomyelitis
levothyroxine		True	1.074388	Not found	False	[]		staphylococcal skin infection
levothyroxine		True	1.093639	Not found	False	[]		wound infection staphylococcal
levothyroxine		True	2.755987	Not found	False	[]		cellulitis streptococcal
levothyroxine		True	1.331843	Not found	False	[]		pharyngitis streptococcal
levothyroxine		True	1.367551	Not found	False	[]		tonsillitis streptococcal
levothyroxine		True	3.408399	Not found	False	[]		sinusitis aspergillus
levothyroxine		True	1.323266	Not found	False	[]		candida infection
levothyroxine		True	2.075609	Not found	False	[]		candiduria
levothyroxine		True	1.1384919999999998	Not found	False	[]		skin candida
levothyroxine		True	3.77526	Not found	False	[]		nail candida
levothyroxine		True	1.381746	Not found	False	[]		vulvovaginal candidiasis
levothyroxine		True	1.38197	Not found	False	[]		fungal abscess central nervous system
levothyroxine		True	1.2620980000000002	Not found	False	[]		fungal infection
levothyroxine		True	2.17863	Not found	False	[]		fungal rhinitis
levothyroxine		True	1.1974010000000002	Not found	False	[]		fungal skin infection
levothyroxine		True	1.6804829999999995	Not found	False	[]		genital infection fungal
levothyroxine		True	2.505155	Not found	False	[]		infective aneurysm
levothyroxine		True	1.183632	Not found	False	[]		oropharyngitis fungal
levothyroxine		True	1.38197	Not found	False	[]		trichosporon infection
levothyroxine		True	1.953181	Not found	False	[]		vulvovaginal mycotic infection
levothyroxine		True	3.163345	Not found	False	[]		wound infection fungal
levothyroxine		True	1.345309	Not found	False	[]		arthritis infective
levothyroxine		True	1.0873389999999998	Not found	False	[]		intervertebral discitis
levothyroxine		True	1.106253	Not found	False	[]		osteomyelitis acute
levothyroxine		True	1.116755	Not found	False	[]		breast abscess
levothyroxine		True	1.100988	Not found	False	[]		mastitis
levothyroxine		True	6.736243	Not found	False	[]		nipple infection
levothyroxine		True	1.7773040000000002	Not found	False	[]		cavernous sinus thrombosis
levothyroxine		True	1.103584	Not found	False	[]		meningitis aseptic
levothyroxine		True	1.94099	Not found	False	[]		spinal cord infection
levothyroxine		True	1.506657	Not found	False	[]		periodontitis
levothyroxine		True	1.51011	Not found	False	[]		endometritis
levothyroxine		True	3.052493	Not found	False	[]		ovarian abscess
levothyroxine		True	2.516838	Not found	False	[]		oophoritis
levothyroxine		True	1.004443	Not found	False	[]		pelvic inflammatory disease
levothyroxine		True	4.387634	Not found	False	[]		salpingo-oophoritis
levothyroxine		True	2.341725	Not found	False	[]		tubo-ovarian abscess
levothyroxine		True	1.27463	Not found	False	[]		uterine infection
levothyroxine		True	5.48361	Not found	False	[]		vaginal abscess
levothyroxine		True	1.085269	Not found	False	[]		vaginal infection
levothyroxine		True	1.6631650000000002	Not found	False	[]		vulvovaginitis
levothyroxine		True	1.94099	Not found	False	[]		abscess rupture
levothyroxine		True	1.300214	Not found	False	[]		abscess soft tissue
levothyroxine		True	1.1414313	Not found	False	[]		device related infection
levothyroxine		True	2.17863	Not found	False	[]		genital infection
levothyroxine		True	1.772264	Not found	False	[]		incision site abscess
levothyroxine		True	2.17863	Not found	False	[]		infected neoplasm
levothyroxine		True	1.046581	Not found	False	[]		localised infection
levothyroxine		True	2.150293	Not found	False	[]		neonatal infection
levothyroxine		True	1.0598230000000002	Not found	False	[]		opportunistic infection
levothyroxine		True	1.076182	Not found	False	[]		pathogen resistance
levothyroxine		True	2.7938080000000003	Not found	False	[]		pelvic infection
levothyroxine		True	2.17863	Not found	False	[]		peripheral nerve infection
levothyroxine		True	1.099637	Not found	False	[]		purulence
levothyroxine		True	1.359223	Not found	False	[]		stitch abscess
levothyroxine		True	3.77526	Not found	False	[]		transplant abscess
levothyroxine		True	1.2523490000000002	Not found	False	[]		bronchiectasis
levothyroxine		True	1.1871279	Not found	False	[]		bronchitis
levothyroxine		True	1.10097	Not found	False	[]		infective exacerbation of chronic obstructive airways disease
levothyroxine		True	1.0034751	Not found	False	[]		lower respiratory tract infection
levothyroxine		True	6.139631	Not found	False	[]		neonatal pneumonia
levothyroxine		True	1.0614910000000002	Not found	False	[]		pleural infection
levothyroxine		True	2.17863	Not found	False	[]		epididymitis
levothyroxine		True	1.440489	Not found	False	[]		testicular abscess
levothyroxine		True	2.272263	Not found	False	[]		chest wall abscess
levothyroxine		True	1.60051	Not found	False	[]		muscle abscess
levothyroxine		True	3.77526	Not found	False	[]		amniotic infection syndrome of blane
levothyroxine		True	2.0553609999999995	Not found	False	[]		septic rash
levothyroxine		True	1.126616	Not found	False	[]		thrombophlebitis septic
levothyroxine		True	3.052493	Not found	False	[]		wound sepsis
levothyroxine		True	1.025971	Not found	False	[]		blister infected
levothyroxine		True	1.519012	Not found	False	[]		carbuncle
levothyroxine		True	1.1974010000000002	Not found	False	[]		dermo-hypodermitis
levothyroxine		True	2.17863	Not found	False	[]		erysipeloid
levothyroxine		True	1.184919	Not found	False	[]		furuncle
levothyroxine		True	2.17863	Not found	False	[]		infected bunion
levothyroxine		True	1.122691	Not found	False	[]		nail infection
levothyroxine		True	8.58579	Not found	False	[]		periumbilical abscess
levothyroxine		True	1.320356	Not found	False	[]		acute sinusitis
levothyroxine		True	1.4177214	Not found	False	[]		laryngitis
levothyroxine		True	2.075937	Not found	False	[]		nasal abscess
levothyroxine		True	1.1622651000000002	Not found	False	[]		nasopharyngitis
levothyroxine		True	8.58579	Not found	False	[]		pharyngolaryngeal abscess
levothyroxine		True	1.2391453	Not found	False	[]		rhinitis
levothyroxine		True	8.58579	Not found	False	[]		rhinotracheitis
levothyroxine		True	1.035259	Not found	False	[]		sinobronchitis
levothyroxine		True	1.3116095	Not found	False	[]		sinusitis
levothyroxine		True	1.1824328	Not found	False	[]		upper respiratory tract infection
levothyroxine		True	1.4525412	Not found	False	[]		cystitis
levothyroxine		True	1.407405	Not found	False	[]		kidney infection
levothyroxine		True	1.3332078	Not found	False	[]		pyelonephritis
levothyroxine		True	1.130977	Not found	False	[]		pyelonephritis chronic
levothyroxine		True	1.3129513000000002	Not found	False	[]		urinary tract infection
levothyroxine		True	8.58579	Not found	False	[]		urinary tract infection neonatal
levothyroxine		True	3.408399	Not found	False	[]		arteriovenous graft site infection
levothyroxine		True	8.58579	Not found	False	[]		arteritis infective
levothyroxine		True	1.239914	Not found	False	[]		shunt infection
levothyroxine		True	2.075937	Not found	False	[]		mycobacterium abscessus infection
levothyroxine		True	4.387634	Not found	False	[]		mycobacterium chelonae infection
levothyroxine		True	2.896903	Not found	False	[]		bone tuberculosis
levothyroxine		True	1.367551	Not found	False	[]		extrapulmonary tuberculosis
levothyroxine		True	3.77526	Not found	False	[]		lupus vulgaris
levothyroxine		True	1.38197	Not found	False	[]		leishmaniasis
levothyroxine		True	2.17863	Not found	False	[]		bartonellosis
levothyroxine		True	1.667184	Not found	False	[]		cat scratch disease
levothyroxine		True	9.000004	Not found	False	[]		adenoviral upper respiratory infection
levothyroxine		True	2.516838	Not found	False	[]		chikungunya virus infection
levothyroxine		True	3.77526	Not found	False	[]		epidemic pleurodynia
levothyroxine		True	3.163345	Not found	False	[]		encephalitis enteroviral
levothyroxine		True	3.05456	Not found	False	[]		epstein-barr viraemia
levothyroxine		True	2.581452	Not found	False	[]		west nile viral infection
levothyroxine		True	14.087133	Not found	False	[]		herpes pharyngitis
levothyroxine		True	3.77526	Not found	False	[]		herpes sepsis
levothyroxine		True	1.007775	Not found	False	[]		herpes virus infection
levothyroxine		True	1.1468044	Not found	False	[]		herpes zoster
levothyroxine		True	1.0494789999999998	Not found	False	[]		meningoencephalitis herpetic
levothyroxine		True	1.1516806	Not found	False	[]		influenza
levothyroxine		True	2.516838	Not found	False	[]		cervicitis human papilloma virus
levothyroxine		True	3.77526	Not found	False	[]		laryngeal papilloma
levothyroxine		True	1.008304	Not found	False	[]		skin papilloma
levothyroxine		True	8.58579	Not found	False	[]		orf
levothyroxine		True	3.77526	Not found	False	[]		rift valley fever
levothyroxine		True	1.603296	Not found	False	[]		progressive multifocal leukoencephalopathy
levothyroxine		True	8.58579	Not found	False	[]		hiv-associated neurocognitive disorder
levothyroxine		True	1.7162769999999998	Not found	False	[]		rotavirus infection
levothyroxine		True	1.0448719999999998	Not found	False	[]		encephalitis viral
levothyroxine		True	1.590965	Not found	False	[]		meningitis viral
levothyroxine		True	1.258922	Not found	False	[]		pneumonia viral
levothyroxine		True	1.0163628999999998	Not found	False	[]		viral infection
levothyroxine		True	1.772264	Not found	False	[]		viral pharyngitis
levothyroxine		True	1.2724410000000002	Not found	False	[]		viral rash
levothyroxine		True	11.829185	Not found	False	[]		viral sinusitis
levothyroxine		True	4.133979	Not found	False	[]		viral skin infection
levothyroxine		True	2.516838	Not found	False	[]		enterococcal infection
levothyroxine		True	6.021179	Not found	False	[]		pneumonia cryptococcal
levothyroxine		True	1.225408	Not found	False	[]		dermatophytosis of nail
levothyroxine		True	1.130977	Not found	False	[]		osteomyelitis
levothyroxine		True	8.58579	Not found	False	[]		stoma site infection
levothyroxine		True	1.245853	Not found	False	[]		catarrh
levothyroxine		True	9.000004	Not found	False	[]		pharyngeal abscess
levothyroxine		True	18.77526	Not found	False	[]		tracheitis
levothyroxine		True	1.5667	Not found	False	[]		bone fragmentation
levothyroxine		True	1.064481	Not found	False	[]		fracture delayed union
levothyroxine		True	2.17863	Not found	False	[]		greenstick fracture
levothyroxine		True	3.77526	Not found	False	[]		impacted fracture
levothyroxine		True	1.0791768	Not found	False	[]		joint dislocation
levothyroxine		True	2.516838	Not found	False	[]		bursa injury
levothyroxine		True	1.233281	Not found	False	[]		cartilage injury
levothyroxine		True	5.269709	Not found	False	[]		epiphyseal fracture
levothyroxine		True	2.61266	Not found	False	[]		epiphysiolysis
levothyroxine		True	1.035596	Not found	False	[]		haemarthrosis
levothyroxine		True	1.031119	Not found	False	[]		joint injury
levothyroxine		True	1.109043	Not found	False	[]		ligament sprain
levothyroxine		True	1.0781770000000002	Not found	False	[]		limb injury
levothyroxine		True	1.0465217	Not found	False	[]		ankle fracture
levothyroxine		True	1.090226	Not found	False	[]		fibula fracture
levothyroxine		True	1.097977	Not found	False	[]		foot fracture
levothyroxine		True	1.1064827	Not found	False	[]		hip fracture
levothyroxine		True	1.0826779999999998	Not found	False	[]		patella fracture
levothyroxine		True	1.136954	Not found	False	[]		acetabulum fracture
levothyroxine		True	1.555148	Not found	False	[]		fractured ischium
levothyroxine		True	1.1641987	Not found	False	[]		pelvic fracture
levothyroxine		True	1.015728	Not found	False	[]		pubis fracture
levothyroxine		True	1.190413	Not found	False	[]		facial bones fracture
levothyroxine		True	1.556731	Not found	False	[]		skull fracture
levothyroxine		True	1.124416	Not found	False	[]		fractured sacrum
levothyroxine		True	1.1230680000000002	Not found	False	[]		spinal compression fracture
levothyroxine		True	1.2423851	Not found	False	[]		spinal fracture
levothyroxine		True	1.238387	Not found	False	[]		sternal fracture
levothyroxine		True	1.000933	Not found	False	[]		clavicle fracture
levothyroxine		True	1.0247700000000002	Not found	False	[]		hand fracture
levothyroxine		True	1.071342	Not found	False	[]		radius fracture
levothyroxine		True	1.2908921	Not found	False	[]		upper limb fracture
levothyroxine		True	1.2064992	Not found	False	[]		wrist fracture
levothyroxine		True	2.238338	Not found	False	[]		chemical burn
levothyroxine		True	4.133979	Not found	False	[]		chemical cystitis
levothyroxine		True	3.77526	Not found	False	[]		cinchonism
levothyroxine		True	1.0494789999999998	Not found	False	[]		gas poisoning
levothyroxine		True	1.153545	Not found	False	[]		myopathy toxic
levothyroxine		True	3.59565	Not found	False	[]		nail toxicity
levothyroxine		True	18.77526	Not found	False	[]		tobacco poisoning
levothyroxine		True	1.0387065	Not found	False	[]		maternal drugs affecting foetus
levothyroxine		True	1.552795	Not found	False	[]		splenic haematoma
levothyroxine		True	1.247105	Not found	False	[]		venous injury
levothyroxine		True	2.516838	Not found	False	[]		traumatic intracranial haemorrhage
levothyroxine		True	1.5526642	Not found	False	[]		concussion
levothyroxine		True	9.000004	Not found	False	[]		bronchial injury
levothyroxine		True	1.974513	Not found	False	[]		pneumothorax
levothyroxine		True	5.753803	Not found	False	[]		diaphragmatic injury
levothyroxine		True	1.38197	Not found	False	[]		dust inhalation pneumopathy
levothyroxine		True	1.09994	Not found	False	[]		pneumothorax traumatic
levothyroxine		True	4.387634	Not found	False	[]		sternal injury
levothyroxine		True	1.001381	Not found	False	[]		tracheal obstruction
levothyroxine		True	1.139635	Not found	False	[]		skin abrasion
levothyroxine		True	1.1109239999999998	Not found	False	[]		iliotibial band syndrome
levothyroxine		True	1.216158	Not found	False	[]		ligament rupture
levothyroxine		True	1.0247972	Not found	False	[]		muscle strain
levothyroxine		True	1.245853	Not found	False	[]		repetitive strain injury
levothyroxine		True	1.172863	Not found	False	[]		tendon injury
levothyroxine		True	1.1164625	Not found	False	[]		tendonitis
levothyroxine		True	1.332353	Not found	False	[]		post-traumatic neck syndrome
levothyroxine		True	1.1875365999999998	Not found	False	[]		nerve compression
levothyroxine		True	1.709436	Not found	False	[]		nerve root injury
levothyroxine		True	1.343905	Not found	False	[]		animal bite
levothyroxine		True	1.787661	Not found	False	[]		animal scratch
levothyroxine		True	1.362622	Not found	False	[]		arthropod bite
levothyroxine		True	1.38197	Not found	False	[]		birth trauma
levothyroxine		True	1.1291664	Not found	False	[]		fall
levothyroxine		True	1.667184	Not found	False	[]		human bite
levothyroxine		True	1.136954	Not found	False	[]		internal injury
levothyroxine		True	1.0871602	Not found	False	[]		skin laceration
levothyroxine		True	1.3196789999999998	Not found	False	[]		post concussion syndrome
levothyroxine		True	1.2811964	Not found	False	[]		scar
levothyroxine		True	1.324023	Not found	False	[]		skeletal injury
levothyroxine		True	1.275217	Not found	False	[]		soft tissue injury
levothyroxine		True	9.000004	Not found	False	[]		struck by lightning
levothyroxine		True	1.001381	Not found	False	[]		traumatic arthritis
levothyroxine		True	1.691162	Not found	False	[]		traumatic haemorrhage
levothyroxine		True	8.58579	Not found	False	[]		venomous sting
levothyroxine		True	1.081349	Not found	False	[]		wound
levothyroxine		True	1.0737290000000002	Not found	False	[]		wound haemorrhage
levothyroxine		True	1.38197	Not found	False	[]		lumbosacral plexus injury
levothyroxine		True	2.103946	Not found	False	[]		median nerve injury
levothyroxine		True	2.516838	Not found	False	[]		peroneal nerve injury
levothyroxine		True	2.372391	Not found	False	[]		bladder injury
levothyroxine		True	2.28036	Not found	False	[]		renal haematoma
levothyroxine		True	5.087513	Not found	False	[]		ureteric injury
levothyroxine		True	1.0614910000000002	Not found	False	[]		urethral injury
levothyroxine		True	28.8453	Not found	False	[]		uterine injury
levothyroxine		True	2.0556810000000003	Not found	False	[]		uterine rupture
levothyroxine		True	3.77526	Not found	False	[]		breast injury
levothyroxine		True	28.8453	Not found	False	[]		face crushing
levothyroxine		True	1.7972279999999998	Not found	False	[]		laryngeal injury
levothyroxine		True	1.06606	Not found	False	[]		neck injury
levothyroxine		True	3.59565	Not found	False	[]		pharyngeal injury
levothyroxine		True	1.854509	Not found	False	[]		scrotal haematoma
levothyroxine		True	1.1406687	Not found	False	[]		blister
levothyroxine		True	1.051243	Not found	False	[]		blood blister
levothyroxine		True	1.2415372	Not found	False	[]		contusion
levothyroxine		True	1.052663	Not found	False	[]		scratch
levothyroxine		True	1.022527	Not found	False	[]		skin injury
levothyroxine		True	1.126616	Not found	False	[]		splinter
levothyroxine		True	1.5194679999999998	Not found	False	[]		subcutaneous haematoma
levothyroxine		True	1.38197	Not found	False	[]		brown-sequard syndrome
levothyroxine		True	2.266504	Not found	False	[]		spinal cord haemorrhage
levothyroxine		True	28.8453	Not found	False	[]		spinal cord injury thoracic
levothyroxine		True	6.736243	Not found	False	[]		spinal epidural haemorrhage
levothyroxine		True	1.709436	Not found	False	[]		spinal shock
levothyroxine		True	2.666669	Not found	False	[]		barotrauma
levothyroxine		True	1.106253	Not found	False	[]		heat exhaustion
levothyroxine		True	1.005186	Not found	False	[]		osteoradionecrosis
levothyroxine		True	2.0553609999999995	Not found	False	[]		radiation fibrosis
levothyroxine		True	1.039933	Not found	False	[]		radiation skin injury
levothyroxine		True	3.77526	Not found	False	[]		airway burns
levothyroxine		True	18.77526	Not found	False	[]		burns fourth degree
levothyroxine		True	1.567975	Not found	False	[]		burns second degree
levothyroxine		True	1.12432	Not found	False	[]		thermal burn
levothyroxine		True	1.4534396	Not found	False	[]		expired product administered
levothyroxine		True	1.0160348	Not found	False	[]		inappropriate schedule of product administration
levothyroxine		True	1.1136652	Not found	False	[]		incorrect dose administered
levothyroxine		True	1.757877	Not found	False	[]		incorrect product dosage form administered
levothyroxine		True	1.572854	Not found	False	[]		poor quality product administered
levothyroxine		True	1.2191364	Not found	False	[]		underdose
levothyroxine		True	1.0198172	Not found	False	[]		wrong technique in product usage process
levothyroxine		True	1.2082368	Not found	False	[]		product dispensing error
levothyroxine		True	1.0415973	Not found	False	[]		product prescribing error
levothyroxine		True	1.263629	Not found	False	[]		anaesthetic complication
levothyroxine		True	3.073003	Not found	False	[]		arteriovenous fistula aneurysm
levothyroxine		True	1.440489	Not found	False	[]		arteriovenous fistula occlusion
levothyroxine		True	1.337595	Not found	False	[]		arteriovenous fistula site complication
levothyroxine		True	5.410613	Not found	False	[]		arteriovenous fistula site haemorrhage
levothyroxine		True	1.27463	Not found	False	[]		deep vein thrombosis postoperative
levothyroxine		True	1.006131	Not found	False	[]		phlebitis
levothyroxine		True	1.0430670000000002	Not found	False	[]		vascular access complication
levothyroxine		True	1.506657	Not found	False	[]		vessel perforation
levothyroxine		True	1.070603	Not found	False	[]		complication of device insertion
levothyroxine		True	2.0556810000000003	Not found	False	[]		complication of device removal
levothyroxine		True	1.053439	Not found	False	[]		complication associated with device
levothyroxine		True	1.709436	Not found	False	[]		stent-graft endoleak
levothyroxine		True	4.292899	Not found	False	[]		joint dislocation postoperative
levothyroxine		True	1.6804829999999995	Not found	False	[]		periprosthetic fracture
levothyroxine		True	2.17863	Not found	False	[]		procedural anxiety
levothyroxine		True	2.17863	Not found	False	[]		incision site vesicles
levothyroxine		True	1.433837	Not found	False	[]		incision site erythema
levothyroxine		True	1.2100339999999998	Not found	False	[]		incision site haemorrhage
levothyroxine		True	5.753803	Not found	False	[]		incision site pruritus
levothyroxine		True	1.220276	Not found	False	[]		post procedural discharge
levothyroxine		True	1.555148	Not found	False	[]		post procedural oedema
levothyroxine		True	1.0336744	Not found	False	[]		procedural complication
levothyroxine		True	1.042006	Not found	False	[]		seroma
levothyroxine		True	1.188367	Not found	False	[]		shunt malfunction
levothyroxine		True	1.028969	Not found	False	[]		suture related complication
levothyroxine		True	2.17863	Not found	False	[]		failed forceps delivery
levothyroxine		True	8.58579	Not found	False	[]		fallopian tube perforation
levothyroxine		True	2.17863	Not found	False	[]		premature ovulation
levothyroxine		True	1.38197	Not found	False	[]		respiratory tract haemorrhage
levothyroxine		True	9.183508	Not found	False	[]		postoperative respiratory distress
levothyroxine		True	1.1974010000000002	Not found	False	[]		postoperative thoracic procedure complication
levothyroxine		True	1.084236	Not found	False	[]		weaning failure
levothyroxine		True	5.679919	Not found	False	[]		skin graft failure
levothyroxine		True	1.709436	Not found	False	[]		post procedural haematuria
levothyroxine		True	5.753803	Not found	False	[]		ureteric perforation
levothyroxine		True	1.38197	Not found	False	[]		urostomy complication
levothyroxine		True	1.139661	Not found	False	[]		craniocerebral injury
levothyroxine		True	1.38197	Not found	False	[]		procedural headache
levothyroxine		True	5.753803	Not found	False	[]		incision site inflammation
levothyroxine		True	3.77526	Not found	False	[]		stoma site inflammation
levothyroxine		True	1.367551	Not found	False	[]		acetonaemia
levothyroxine		True	1.300214	Not found	False	[]		kussmaul respiration
levothyroxine		True	1.38197	Not found	False	[]		alkalosis hypokalaemic
levothyroxine		True	4.325881	Not found	False	[]		milk-alkali syndrome
levothyroxine		True	1.093659	Not found	False	[]		hypoxic-ischaemic encephalopathy
levothyroxine		True	24.408399	Not found	False	[]		neonatal respiratory acidosis
levothyroxine		True	8.58579	Not found	False	[]		wernicke-korsakoff syndrome
levothyroxine		True	1.831362	Not found	False	[]		anorexia nervosa
levothyroxine		True	1.1231295	Not found	False	[]		decreased appetite
levothyroxine		True	1.372688	Not found	False	[]		diet refusal
levothyroxine		True	1.0846221	Not found	False	[]		eating disorder
levothyroxine		True	1.362234	Not found	False	[]		food craving
levothyroxine		True	1.5229075	Found	False	[]	increased appetite	increased appetite
levothyroxine		True	1.132084	Not found	False	[]		sleep-related eating disorder
levothyroxine		True	1.242269	Not found	False	[]		abnormal loss of weight
levothyroxine		True	1.3081619	Not found	False	[]		failure to thrive
levothyroxine		True	3.242078	Not found	False	[]		selective eating disorder
levothyroxine		True	1.1603989	Not found	False	[]		malnutrition
levothyroxine		True	1.093048	Not found	False	[]		overweight
levothyroxine		True	1.854509	Not found	False	[]		pica
levothyroxine		True	1.905763	Not found	False	[]		weight fluctuation
levothyroxine		True	2.300389	Not found	False	[]		weight loss poor
levothyroxine		True	1.158693	Not found	False	[]		bone metabolism disorder
levothyroxine		True	1.030215	Not found	False	[]		osteomalacia
levothyroxine		True	1.1335218	Not found	False	[]		osteopenia
levothyroxine		True	1.1152264	Found	False	['common']	osteoporosis	osteoporosis
levothyroxine		True	1.183632	Not found	False	[]		osteoporosis postmenopausal
levothyroxine		True	1.385231	Not found	False	[]		resorption bone increased
levothyroxine		True	2.394238	Not found	False	[]		rickets
levothyroxine		True	1.770893	Not found	False	[]		calcium metabolism disorder
levothyroxine		True	2.666669	Not found	False	[]		hyperphosphaturia
levothyroxine		True	1.127346	Not found	False	[]		nephrogenic diabetes insipidus
levothyroxine		True	1.38197	Not found	False	[]		blood hyposmosis
levothyroxine		True	1.0899474	Not found	False	[]		electrolyte imbalance
levothyroxine		True	1.392366	Not found	False	[]		fluid imbalance
levothyroxine		True	1.3743759999999998	Not found	False	[]		oligodipsia
levothyroxine		True	8.58579	Not found	False	[]		cerebral salt-wasting syndrome
levothyroxine		True	1.0695952000000002	Not found	False	[]		dehydration
levothyroxine		True	1.38197	Not found	False	[]		fontanelle depressed
levothyroxine		True	1.4684801	Not found	False	[]		fluid retention
levothyroxine		True	3.77526	Not found	False	[]		hydraemia
levothyroxine		True	1.035259	Not found	False	[]		cow's milk intolerance
levothyroxine		True	1.650023	Not found	False	[]		food intolerance
levothyroxine		True	1.854509	Not found	False	[]		hyposideraemia
levothyroxine		True	1.12156	Not found	False	[]		iron deficiency
levothyroxine		True	9.000004	Not found	False	[]		iodine deficiency
levothyroxine		True	2.17863	Not found	False	[]		hypozincaemia
levothyroxine		True	4.387634	Not found	False	[]		carnitine deficiency
levothyroxine		True	1.239914	Not found	False	[]		facial wasting
levothyroxine		True	1.440489	Not found	False	[]		hypolipidaemia
levothyroxine		True	1.225408	Not found	False	[]		xanthelasma
levothyroxine		True	2.94844	Not found	False	[]		mitochondrial cytopathy
levothyroxine		True	3.0940600000000003	Not found	False	[]		hypermetabolism
levothyroxine		True	2.55237	Not found	False	[]		hypometabolism
levothyroxine		True	1.0494789999999998	Not found	False	[]		urate nephropathy
levothyroxine		True	1.1720612	Not found	False	[]		vitamin d deficiency
levothyroxine		True	1.0494789999999998	Not found	False	[]		hypervitaminosis d
levothyroxine		True	1.03811	Not found	False	[]		hypovitaminosis
levothyroxine		True	1.0488229999999998	Not found	False	[]		folate deficiency
levothyroxine		True	1.591742	Not found	False	[]		vitamin b1 deficiency
levothyroxine		True	1.4142830000000002	Not found	False	[]		vitamin b12 deficiency
levothyroxine		True	3.77526	Not found	False	[]		lipoatrophy
levothyroxine		True	1.249861	Not found	False	[]		bone erosion
levothyroxine		True	2.2722070000000003	Not found	False	[]		bone formation increased
levothyroxine		True	1.43164	Not found	False	[]		bone lesion
levothyroxine		True	1.0924919999999998	Not found	False	[]		exostosis
levothyroxine		True	1.3211698	Not found	False	[]		jaw disorder
levothyroxine		True	1.39982	Not found	False	[]		exostosis of jaw
levothyroxine		True	1.52765	Not found	False	[]		osteitis deformans
levothyroxine		True	1.1639492	Not found	False	[]		bone pain
levothyroxine		True	1.388718	Not found	False	[]		coccydynia
levothyroxine		True	1.1843115	Not found	False	[]		pain in jaw
levothyroxine		True	5.269709	Not found	False	[]		pubic pain
levothyroxine		True	1.033512	Not found	False	[]		connective tissue disorder
levothyroxine		True	1.570773	Not found	False	[]		cutis laxa
levothyroxine		True	3.052493	Not found	False	[]		myofascitis
levothyroxine		True	1.439018	Not found	False	[]		arthritis
levothyroxine		True	1.2263816	Not found	False	[]		arthropathy
levothyroxine		True	1.329049	Not found	False	[]		sacroiliitis
levothyroxine		True	1.0614910000000002	Not found	False	[]		articular calcification
levothyroxine		True	9.183508	Not found	False	[]		articular disc disorder
levothyroxine		True	1.506481	Not found	False	[]		chondromalacia
levothyroxine		True	3.77526	Not found	False	[]		periarticular disorder
levothyroxine		True	1.070956	Not found	False	[]		temporomandibular joint syndrome
levothyroxine		True	1.2548017	Not found	False	[]		arthralgia
levothyroxine		True	1.226732	Not found	False	[]		joint noise
levothyroxine		True	1.1585653	Not found	False	[]		joint effusion
levothyroxine		True	1.1434486	Not found	False	[]		joint range of motion decreased
levothyroxine		True	1.3133928	Not found	False	[]		joint stiffness
levothyroxine		True	1.506657	Not found	False	[]		joint swelling
levothyroxine		True	1.749717	Not found	False	[]		joint warmth
levothyroxine		True	1.298187	Not found	False	[]		nodal osteoarthritis
levothyroxine		True	1.276798	Not found	False	[]		osteoarthritis
levothyroxine		True	1.3461178	Not found	False	[]		psoriatic arthropathy
levothyroxine		True	1.2343409	Not found	False	[]		fibromyalgia
levothyroxine		True	1.552795	Not found	False	[]		myalgia
levothyroxine		True	1.151037	Not found	False	[]		myofascial pain syndrome
levothyroxine		True	3.59565	Not found	False	[]		muscle fibrosis
levothyroxine		True	1.142551	Not found	False	[]		muscle hypertrophy
levothyroxine		True	1.58597	Not found	False	[]		muscle mass
levothyroxine		True	1.3408532	Not found	False	[]		muscle spasms
levothyroxine		True	1.064358	Not found	False	[]		muscle swelling
levothyroxine		True	1.104539	Not found	False	[]		muscle tightness
levothyroxine		True	1.2721385	Not found	False	[]		muscle twitching
levothyroxine		True	2.075937	Not found	False	[]		myokymia
levothyroxine		True	1.359223	Not found	False	[]		myosclerosis
levothyroxine		True	1.406349	Not found	False	[]		neuromyopathy
levothyroxine		True	1.45465	Not found	False	[]		nuchal rigidity
levothyroxine		True	1.427601	Not found	False	[]		torticollis
levothyroxine		True	1.854509	Not found	False	[]		diaphragm muscle weakness
levothyroxine		True	1.2204047	Not found	False	[]		muscular weakness
levothyroxine		True	1.1815220000000002	Not found	False	[]		myasthenic syndrome
levothyroxine		True	1.4730960000000002	Not found	False	[]		compartment syndrome
levothyroxine		True	1.025975	Not found	False	[]		muscle necrosis
levothyroxine		True	1.150065	Not found	False	[]		foot deformity
levothyroxine		True	1.199713	Not found	False	[]		knee deformity
levothyroxine		True	1.087386	Not found	False	[]		limb asymmetry
levothyroxine		True	2.103946	Not found	False	[]		intervertebral disc calcification
levothyroxine		True	1.1937209999999998	Not found	False	[]		intervertebral disc compression
levothyroxine		True	1.0761555	Not found	False	[]		intervertebral disc degeneration
levothyroxine		True	1.207624	Not found	False	[]		intervertebral disc disorder
levothyroxine		True	1.0761877	Not found	False	[]		intervertebral disc protrusion
levothyroxine		True	1.2277915	Not found	False	[]		sciatica
levothyroxine		True	5.357743	Not found	False	[]		cranial sutures widening
levothyroxine		True	3.77526	Not found	False	[]		acquired plagiocephaly
levothyroxine		True	4.133979	Not found	False	[]		craniosynostosis
levothyroxine		True	1.0364	Not found	False	[]		lordosis
levothyroxine		True	1.1930777	Not found	False	[]		lumbar spinal stenosis
levothyroxine		True	1.367551	Not found	False	[]		spinal flattening
levothyroxine		True	1.7264700000000002	Not found	False	[]		neck deformity
levothyroxine		True	1.08048	Not found	False	[]		spinal stenosis
levothyroxine		True	1.267103	Not found	False	[]		spondylolisthesis
levothyroxine		True	8.58579	Not found	False	[]		flat chest
levothyroxine		True	1.709436	Not found	False	[]		connective tissue inflammation
levothyroxine		True	2.92376	Not found	False	[]		fasciitis
levothyroxine		True	1.250676	Not found	False	[]		plantar fasciitis
levothyroxine		True	1.1908695	Not found	False	[]		back pain
levothyroxine		True	3.073003	Not found	False	[]		cervicogenic headache
levothyroxine		True	1.2169643	Not found	False	[]		limb discomfort
levothyroxine		True	1.027094	Not found	False	[]		musculoskeletal chest pain
levothyroxine		True	1.4421336	Not found	False	[]		musculoskeletal discomfort
levothyroxine		True	1.046806	Not found	False	[]		musculoskeletal pain
levothyroxine		True	1.2861642	Not found	False	[]		neck pain
levothyroxine		True	1.2325185	Not found	False	[]		pain in extremity
levothyroxine		True	1.377043	Not found	False	[]		extremity contracture
levothyroxine		True	1.074616	Not found	False	[]		growth retardation
levothyroxine		True	1.313158	Not found	False	[]		limb mass
levothyroxine		True	1.239591	Not found	False	[]		muscle contracture
levothyroxine		True	1.1669526	Not found	False	[]		musculoskeletal disorder
levothyroxine		True	1.1927516	Not found	False	[]		musculoskeletal stiffness
levothyroxine		True	1.094504	Not found	False	[]		weight bearing difficulty
levothyroxine		True	1.0629755	Not found	False	[]		groin pain
levothyroxine		True	1.352432	Not found	False	[]		neck mass
levothyroxine		True	1.709436	Not found	False	[]		soft tissue atrophy
levothyroxine		True	1.392783	Not found	False	[]		soft tissue disorder
levothyroxine		True	2.0553609999999995	Not found	False	[]		angiolipoma
levothyroxine		True	1.824768	Not found	False	[]		angiomyolipoma
levothyroxine		True	8.58579	Not found	False	[]		benign soft tissue neoplasm
levothyroxine		True	3.59565	Not found	False	[]		desmoid tumour
levothyroxine		True	1.196524	Not found	False	[]		lipoma
levothyroxine		True	1.2724410000000002	Not found	False	[]		osteochondroma
levothyroxine		True	1.7264700000000002	Not found	False	[]		bone sarcoma
levothyroxine		True	1.359223	Not found	False	[]		chondrosarcoma
levothyroxine		True	8.58579	Not found	False	[]		chordoma
levothyroxine		True	8.58579	Not found	False	[]		ewing's sarcoma recurrent
levothyroxine		True	1.709436	Not found	False	[]		fibrosarcoma
levothyroxine		True	3.163345	Not found	False	[]		leiomyosarcoma metastatic
levothyroxine		True	1.612712	Not found	False	[]		liposarcoma
levothyroxine		True	2.17863	Not found	False	[]		liposarcoma metastatic
levothyroxine		True	8.58579	Not found	False	[]		malignant mesenchymoma
levothyroxine		True	1.555148	Not found	False	[]		metastases to neck
levothyroxine		True	4.133979	Not found	False	[]		osteosarcoma
levothyroxine		True	1.841204	Not found	False	[]		sarcoma
levothyroxine		True	2.666669	Not found	False	[]		spindle cell sarcoma
levothyroxine		True	2.17863	Not found	False	[]		bone giant cell tumour
levothyroxine		True	2.17863	Not found	False	[]		giant cell tumour of tendon sheath
levothyroxine		True	2.17863	Not found	False	[]		intraosseous angioma
levothyroxine		True	1.090863	Not found	False	[]		bursitis
levothyroxine		True	1.422961	Not found	False	[]		synovial cyst
levothyroxine		True	1.4894790000000002	Not found	False	[]		cartilage atrophy
levothyroxine		True	28.8453	Not found	False	[]		chondrosis
levothyroxine		True	1.0761740000000002	Not found	False	[]		costochondritis
levothyroxine		True	1.38197	Not found	False	[]		sever's disease
levothyroxine		True	1.122777	Not found	False	[]		tendon disorder
levothyroxine		True	1.276764	Not found	False	[]		trigger finger
levothyroxine		True	3.073003	Not found	False	[]		vertebral lesion
levothyroxine		True	1.130977	Not found	False	[]		spinal osteoarthritis
levothyroxine		True	1.215399	Not found	False	[]		benign breast neoplasm
levothyroxine		True	1.4234220000000002	Not found	False	[]		breast cyst
levothyroxine		True	1.88085	Not found	False	[]		breast cancer stage i
levothyroxine		True	1.359223	Not found	False	[]		inflammatory carcinoma of the breast
levothyroxine		True	8.58579	Not found	False	[]		bowenoid papulosis
levothyroxine		True	5.753803	Not found	False	[]		juvenile melanoma benign
levothyroxine		True	8.58579	Not found	False	[]		melanocytic naevus
levothyroxine		True	3.77526	Not found	False	[]		oropharyngeal neoplasm
levothyroxine		True	3.073003	Not found	False	[]		metastases to breast
levothyroxine		True	1.09688	Not found	False	[]		metastases to lung
levothyroxine		True	1.063177	Not found	False	[]		metastases to meninges
levothyroxine		True	8.58579	Not found	False	[]		metastases to nasal sinuses
levothyroxine		True	1.440489	Not found	False	[]		metastases to nervous system
levothyroxine		True	3.940689	Not found	False	[]		metastases to the mediastinum
levothyroxine		True	3.634387	Not found	False	[]		metastases to thorax
levothyroxine		True	1.178767	Not found	False	[]		metastasis
levothyroxine		True	1.183731	Not found	False	[]		haemangioma
levothyroxine		True	1.001922	Not found	False	[]		benign neoplasm
levothyroxine		True	1.118343	Not found	False	[]		papilloma
levothyroxine		True	3.77526	Not found	False	[]		choriocarcinoma
levothyroxine		True	3.5423410000000004	Not found	False	[]		germ cell cancer
levothyroxine		True	1.591742	Not found	False	[]		teratoma
levothyroxine		True	3.052493	Not found	False	[]		adenoid cystic carcinoma
levothyroxine		True	1.0494789999999998	Not found	False	[]		basosquamous carcinoma
levothyroxine		True	1.367551	Not found	False	[]		cancer in remission
levothyroxine		True	1.100475	Not found	False	[]		metastatic neoplasm
levothyroxine		True	2.4368190000000003	Not found	False	[]		recurrent cancer
levothyroxine		True	3.05456	Not found	False	[]		small cell carcinoma
levothyroxine		True	1.0835320000000002	Not found	False	[]		squamous cell carcinoma
levothyroxine		True	1.2450408000000002	Not found	False	[]		neoplasm progression
levothyroxine		True	3.745959	Not found	False	[]		neoplasm recurrence
levothyroxine		True	4.133979	Not found	False	[]		clonal evolution
levothyroxine		True	8.58579	Not found	False	[]		fungating wound
levothyroxine		True	1.2724410000000002	Not found	False	[]		intracranial tumour haemorrhage
levothyroxine		True	1.38197	Not found	False	[]		neoplasm swelling
levothyroxine		True	1.32125	Not found	False	[]		tumour flare
levothyroxine		True	1.225408	Not found	False	[]		tumour thrombosis
levothyroxine		True	3.77526	Not found	False	[]		astrocytoma, low grade
levothyroxine		True	2.435996	Not found	False	[]		arachnoid cyst
levothyroxine		True	1.632002	Not found	False	[]		cerebral cyst
levothyroxine		True	1.913589	Not found	False	[]		perineurial cyst
levothyroxine		True	2.128963	Not found	False	[]		pineal gland cyst
levothyroxine		True	1.0430670000000002	Not found	False	[]		benign neoplasm of spinal cord
levothyroxine		True	1.94099	Not found	False	[]		cerebral haemangioma
levothyroxine		True	6.021179	Not found	False	[]		subdural hygroma
levothyroxine		True	6.736243	Not found	False	[]		neurilemmoma benign
levothyroxine		True	3.59565	Not found	False	[]		haemangioma of bone
levothyroxine		True	1.7867780000000002	Not found	False	[]		neuroma
levothyroxine		True	58.91988	Not found	False	[]		cns germinoma
levothyroxine		True	3.581679	Not found	False	[]		anaplastic astrocytoma
levothyroxine		True	3.77526	Not found	False	[]		astrocytoma malignant
levothyroxine		True	3.073003	Not found	False	[]		brain stem glioma
levothyroxine		True	2.17863	Not found	False	[]		ependymoma malignant
levothyroxine		True	1.319607	Not found	False	[]		glioblastoma
levothyroxine		True	1.6672	Not found	False	[]		glioblastoma multiforme
levothyroxine		True	2.0553609999999995	Not found	False	[]		malignant glioma
levothyroxine		True	1.854788	Not found	False	[]		medulloblastoma
levothyroxine		True	9.646458	Not found	False	[]		medulloblastoma recurrent
levothyroxine		True	1.0494789999999998	Not found	False	[]		meningioma malignant
levothyroxine		True	1.0494789999999998	Not found	False	[]		neurofibrosarcoma
levothyroxine		True	5.071624999999999	Not found	False	[]		astrocytoma
levothyroxine		True	1.145509	Not found	False	[]		brain neoplasm
levothyroxine		True	1.230071	Not found	False	[]		meningioma
levothyroxine		True	14.087133	Not found	False	[]		neuroectodermal neoplasm
levothyroxine		True	8.58579	Not found	False	[]		pineal germinoma
levothyroxine		True	2.17863	Not found	False	[]		pinealoblastoma
levothyroxine		True	1.1384919999999998	Not found	False	[]		benign neoplasm of bladder
levothyroxine		True	3.77526	Not found	False	[]		urethral polyp
levothyroxine		True	1.366295	Not found	False	[]		urinary bladder polyp
levothyroxine		True	4.133979	Not found	False	[]		bladder cancer stage ii
levothyroxine		True	1.38197	Not found	False	[]		bladder transitional cell carcinoma stage ii
levothyroxine		True	1.072127	Not found	False	[]		metastatic renal cell carcinoma
levothyroxine		True	2.17863	Not found	False	[]		nephroblastoma
levothyroxine		True	1.176609	Not found	False	[]		renal cancer metastatic
levothyroxine		True	9.000004	Not found	False	[]		renal cell carcinoma stage ii
levothyroxine		True	1.6437769999999998	Not found	False	[]		ureteric cancer
levothyroxine		True	9.000004	Not found	False	[]		ureteric cancer metastatic
levothyroxine		True	1.044107	Not found	False	[]		bladder neoplasm
levothyroxine		True	5.753803	Not found	False	[]		genital cyst
levothyroxine		True	3.163345	Not found	False	[]		genitourinary tract neoplasm
levothyroxine		True	3.163345	Not found	False	[]		benign neoplasm of cervix uteri
levothyroxine		True	1.60907	Not found	False	[]		cervical polyp
levothyroxine		True	1.248029	Not found	False	[]		benign ovarian tumour
levothyroxine		True	3.497452	Not found	False	[]		ovarian adenoma
levothyroxine		True	1.4413713	Not found	False	[]		ovarian cyst
levothyroxine		True	2.0553609999999995	Not found	False	[]		ovarian cyst torsion
levothyroxine		True	1.4327928	Not found	False	[]		uterine leiomyoma
levothyroxine		True	2.246113	Not found	False	[]		uterine cyst
levothyroxine		True	1.798408	Not found	False	[]		uterine polyp
levothyroxine		True	1.126616	Not found	False	[]		bartholin's cyst
levothyroxine		True	4.872489	Not found	False	[]		vaginal cyst
levothyroxine		True	2.128963	Not found	False	[]		cervix cancer metastatic
levothyroxine		True	3.77526	Not found	False	[]		cervix carcinoma stage i
levothyroxine		True	1.0430670000000002	Not found	False	[]		squamous cell carcinoma of the cervix
levothyroxine		True	1.854509	Not found	False	[]		endometrial neoplasm
levothyroxine		True	3.074804	Not found	False	[]		uterine neoplasm
levothyroxine		True	1.854509	Not found	False	[]		vaginal neoplasm
levothyroxine		True	3.77526	Not found	False	[]		malignant ovarian cyst
levothyroxine		True	1.705094	Not found	False	[]		ovarian epithelial cancer
levothyroxine		True	2.17863	Not found	False	[]		ovarian epithelial cancer stage iv
levothyroxine		True	3.073003	Not found	False	[]		metastatic uterine cancer
levothyroxine		True	1.07262	Not found	False	[]		uterine cancer
levothyroxine		True	8.58579	Not found	False	[]		vaginal cancer stage 0
levothyroxine		True	8.58579	Not found	False	[]		vaginal cancer stage ii
levothyroxine		True	6.736243	Not found	False	[]		penile cancer
levothyroxine		True	3.77526	Not found	False	[]		scrotal cancer
levothyroxine		True	1.709436	Not found	False	[]		seminoma
levothyroxine		True	4.915821	Not found	False	[]		nasal cyst
levothyroxine		True	1.164867	Not found	False	[]		nasal polyps
levothyroxine		True	2.17863	Not found	False	[]		epiglottic cyst
levothyroxine		True	8.58579	Not found	False	[]		hypopharyngeal neoplasm
levothyroxine		True	2.516838	Not found	False	[]		laryngeal neoplasm
levothyroxine		True	1.245853	Not found	False	[]		mediastinum neoplasm
levothyroxine		True	1.011451	Not found	False	[]		lung adenocarcinoma
levothyroxine		True	3.77526	Not found	False	[]		lung adenocarcinoma recurrent
levothyroxine		True	3.77526	Not found	False	[]		lung squamous cell carcinoma stage ii
levothyroxine		True	3.163345	Not found	False	[]		lung squamous cell carcinoma stage iii
levothyroxine		True	9.000004	Not found	False	[]		non-small cell lung cancer stage i
levothyroxine		True	1.364994	Not found	False	[]		nasopharyngeal cancer
levothyroxine		True	1.126616	Not found	False	[]		nasal neoplasm
levothyroxine		True	1.0430670000000002	Not found	False	[]		nasal sinus cancer
levothyroxine		True	1.0494789999999998	Not found	False	[]		pharyngeal cancer
levothyroxine		True	1.6804829999999995	Not found	False	[]		pharyngeal neoplasm
levothyroxine		True	8.58579	Not found	False	[]		diaphragm neoplasm
levothyroxine		True	1.0803129	Not found	False	[]		lung neoplasm
levothyroxine		True	8.58579	Not found	False	[]		lung carcinoma cell type unspecified stage ii
levothyroxine		True	8.58579	Not found	False	[]		lung infiltration malignant
levothyroxine		True	1.38197	Not found	False	[]		malignant neoplasm of pleura
levothyroxine		True	4.292899	Not found	False	[]		malignant respiratory tract neoplasm
levothyroxine		True	1.239914	Not found	False	[]		metastatic bronchial carcinoma
levothyroxine		True	5.753803	Not found	False	[]		pancoast's tumour
levothyroxine		True	8.58579	Not found	False	[]		tracheal cancer
levothyroxine		True	1.013448	Not found	False	[]		malignant melanoma
levothyroxine		True	1.440489	Not found	False	[]		malignant melanoma stage i
levothyroxine		True	3.052493	Not found	False	[]		melanoma recurrent
levothyroxine		True	2.17863	Not found	False	[]		superficial spreading melanoma stage iv
levothyroxine		True	2.341725	Not found	False	[]		superficial spreading melanoma stage unspecified
levothyroxine		True	2.0553609999999995	Not found	False	[]		basosquamous carcinoma of skin
levothyroxine		True	1.020482	Not found	False	[]		skin cancer
levothyroxine		True	1.053764	Not found	False	[]		squamous cell carcinoma of skin
levothyroxine		True	2.666669	Not found	False	[]		glomus tumour
levothyroxine		True	5.753803	Not found	False	[]		neoplasm
levothyroxine		True	8.58579	Not found	False	[]		ovarian germ cell teratoma benign
levothyroxine		True	1.12862	Not found	False	[]		gliosis
levothyroxine		True	5.753803	Not found	False	[]		encephalitis toxic
levothyroxine		True	2.17863	Not found	False	[]		encephalomyelitis
levothyroxine		True	1.38197	Not found	False	[]		meningitis noninfective
levothyroxine		True	1.2235200000000002	Not found	False	[]		intracranial aneurysm
levothyroxine		True	3.05045	Not found	False	[]		basilar artery thrombosis
levothyroxine		True	1.366295	Not found	False	[]		brain stem stroke
levothyroxine		True	1.4347629999999998	Not found	False	[]		cerebral haemorrhage neonatal
levothyroxine		True	1.030805	Not found	False	[]		cerebral ischaemia
levothyroxine		True	2.036535	Not found	False	[]		meningorrhagia
levothyroxine		True	3.77526	Not found	False	[]		precerebral artery occlusion
levothyroxine		True	2.17863	Not found	False	[]		subarachnoid haemorrhage neonatal
levothyroxine		True	1.5464159999999998	Not found	False	[]		thalamic infarction
levothyroxine		True	6.021179	Not found	False	[]		basilar artery stenosis
levothyroxine		True	1.573524	Not found	False	[]		carotid artery disease
levothyroxine		True	2.516838	Not found	False	[]		carotid artery insufficiency
levothyroxine		True	1.050261	Not found	False	[]		cerebral microangiopathy
levothyroxine		True	1.1815220000000002	Not found	False	[]		cerebral vasoconstriction
levothyroxine		True	1.6631650000000002	Not found	False	[]		vertebrobasilar insufficiency
levothyroxine		True	1.0314469000000002	Not found	False	[]		transient ischaemic attack
levothyroxine		True	1.225408	Not found	False	[]		ivth nerve paresis
levothyroxine		True	1.47544	Not found	False	[]		facial nerve disorder
levothyroxine		True	1.053368	Not found	False	[]		facial paresis
levothyroxine		True	1.0598230000000002	Not found	False	[]		facial spasm
levothyroxine		True	1.709436	Not found	False	[]		glossopharyngeal neuralgia
levothyroxine		True	1.300214	Not found	False	[]		bulbar palsy
levothyroxine		True	1.669349	Not found	False	[]		anosmia
levothyroxine		True	1.4337719999999998	Not found	False	[]		parosmia
levothyroxine		True	1.130977	Not found	False	[]		trigeminal nerve disorder
levothyroxine		True	1.324088	Not found	False	[]		trigeminal neuralgia
levothyroxine		True	2.272263	Not found	False	[]		vagus nerve disorder
levothyroxine		True	2.7938080000000003	Not found	False	[]		vocal cord paresis
levothyroxine		True	2.2902	Not found	False	[]		osmotic demyelination syndrome
levothyroxine		True	1.126106	Not found	False	[]		demyelination
levothyroxine		True	1.0196036	Not found	False	[]		multiple sclerosis relapse
levothyroxine		True	1.123371	Not found	False	[]		cluster headache
levothyroxine		True	1.2735491	Not found	False	[]		headache
levothyroxine		True	1.3280442	Not found	False	[]		sinus headache
levothyroxine		True	1.168745	Not found	False	[]		tension headache
levothyroxine		True	1.0430670000000002	Not found	False	[]		vascular headache
levothyroxine		True	1.2625916	Not found	False	[]		migraine
levothyroxine		True	1.567841	Not found	False	[]		migraine with aura
levothyroxine		True	1.4389759999999998	Not found	False	[]		normal pressure hydrocephalus
levothyroxine		True	2.17863	Not found	False	[]		cytotoxic oedema
levothyroxine		True	1.178913	Not found	False	[]		intracranial pressure increased
levothyroxine		True	1.6796210000000005	Not found	False	[]		frontotemporal dementia
levothyroxine		True	1.0486801	Not found	False	[]		amnesia
levothyroxine		True	1.0735954	Not found	False	[]		memory impairment
levothyroxine		True	1.070698	Not found	False	[]		retrograde amnesia
levothyroxine		True	1.219222	Not found	False	[]		cognitive disorder
levothyroxine		True	1.0886521	Not found	False	[]		disturbance in attention
levothyroxine		True	1.2097237	Not found	False	[]		mental impairment
levothyroxine		True	1.2343989999999998	Not found	False	[]		tachyphrenia
levothyroxine		True	2.341725	Not found	False	[]		intellectual disability
levothyroxine		True	1.0332009999999998	Not found	False	[]		chorea
levothyroxine		True	1.0448719999999998	Not found	False	[]		choreoathetosis
levothyroxine		True	1.023264	Not found	False	[]		clumsiness
levothyroxine		True	1.506657	Not found	False	[]		fumbling
levothyroxine		True	2.17863	Not found	False	[]		hypokinesia neonatal
levothyroxine		True	1.0112839	Not found	False	[]		movement disorder
levothyroxine		True	1.379497	Not found	False	[]		psychomotor hyperactivity
levothyroxine		True	1.667184	Not found	False	[]		spasmodic dysphonia
levothyroxine		True	1.468781	Not found	False	[]		monoparesis
levothyroxine		True	1.430131	Not found	False	[]		postictal paralysis
levothyroxine		True	3.163345	Not found	False	[]		pseudobulbar palsy
levothyroxine		True	3.163345	Not found	False	[]		paralysis
levothyroxine		True	5.269709	Not found	False	[]		supranuclear palsy
levothyroxine		True	1.1907455	Found	False	[]	tremor	tremor
levothyroxine		True	1.191419	Not found	False	[]		hyporeflexia
levothyroxine		True	1.0506159999999998	Not found	False	[]		poor sucking reflex
levothyroxine		True	1.311757	Not found	False	[]		reflexes abnormal
levothyroxine		True	1.2250664	Not found	False	[]		balance disorder
levothyroxine		True	1.1048866	Not found	False	[]		dysstasia
levothyroxine		True	1.367551	Not found	False	[]		acalculia
levothyroxine		True	1.506657	Not found	False	[]		alexia
levothyroxine		True	1.1153807	Not found	False	[]		aphasia
levothyroxine		True	1.0043746	Found	False	[]	confusion	confusional state
levothyroxine		True	1.01679	Not found	False	[]		dysgraphia
levothyroxine		True	1.38197	Not found	False	[]		gerstmann's syndrome
levothyroxine		True	1.709436	Not found	False	[]		symbolic dysfunction
levothyroxine		True	1.494528	Not found	False	[]		apallic syndrome
levothyroxine		True	1.0084115	Not found	False	[]		loss of consciousness
levothyroxine		True	1.118537	Not found	False	[]		somnolence
levothyroxine		True	1.052949	Not found	False	[]		central nervous system lesion
levothyroxine		True	1.7264700000000002	Not found	False	[]		white matter lesion
levothyroxine		True	1.131919	Not found	False	[]		meningeal disorder
levothyroxine		True	1.3196789999999998	Not found	False	[]		multiple system atrophy
levothyroxine		True	1.2480980000000002	Not found	False	[]		neurodegenerative disorder
levothyroxine		True	1.281381	Not found	False	[]		psychomotor skills impaired
levothyroxine		True	1.0614910000000002	Not found	False	[]		agitated depression
levothyroxine		True	1.425654	Not found	False	[]		agitation neonatal
levothyroxine		True	1.154346	Not found	False	[]		apparent life threatening event
levothyroxine		True	1.0841727	Not found	False	[]		crying
levothyroxine		True	1.0293195	Not found	False	[]		disorientation
levothyroxine		True	3.163345	Not found	False	[]		fontanelle bulging
levothyroxine		True	1.284698	Not found	False	[]		grimacing
levothyroxine		True	1.5505465	Not found	False	[]		head discomfort
levothyroxine		True	1.219222	Not found	False	[]		meningism
levothyroxine		True	1.1563564	Not found	False	[]		thinking abnormal
levothyroxine		True	1.2666373	Not found	False	[]		burning sensation
levothyroxine		True	3.052493	Not found	False	[]		dysaesthesia pharynx
levothyroxine		True	1.0249468	Not found	False	[]		formication
levothyroxine		True	1.0872849	Not found	False	[]		paraesthesia
levothyroxine		True	3.77526	Not found	False	[]		genital paraesthesia
levothyroxine		True	1.1802412999999998	Not found	False	[]		skin burning sensation
levothyroxine		True	6.557327	Not found	False	[]		tinel's sign
levothyroxine		True	1.123969	Not found	False	[]		aura
levothyroxine		True	1.027902	Not found	False	[]		hypoaesthesia
levothyroxine		True	1.0273344999999998	Not found	False	[]		neuralgia
levothyroxine		True	1.0878142	Not found	False	[]		palmar-plantar erythrodysaesthesia syndrome
levothyroxine		True	1.268332	Not found	False	[]		pharyngeal hypoaesthesia
levothyroxine		True	1.3395467	Not found	False	[]		sensory disturbance
levothyroxine		True	3.163345	Not found	False	[]		thermoanaesthesia
levothyroxine		True	4.133979	Not found	False	[]		thermohypoaesthesia
levothyroxine		True	1.3928337999999998	Not found	False	[]		aphonia
levothyroxine		True	4.387634	Not found	False	[]		coprolalia
levothyroxine		True	1.5729796	Not found	False	[]		dysphonia
levothyroxine		True	1.0420138	Not found	False	[]		incoherent
levothyroxine		True	1.1292708	Not found	False	[]		speech disorder
levothyroxine		True	1.081624	Not found	False	[]		atonic urinary bladder
levothyroxine		True	1.0309606	Not found	False	[]		urinary incontinence
levothyroxine		True	1.7773040000000002	Not found	False	[]		upper motor neurone lesion
levothyroxine		True	1.284698	Not found	False	[]		drop attacks
levothyroxine		True	4.133979	Not found	False	[]		acute polyneuropathy
levothyroxine		True	1.1174133	Not found	False	[]		polyneuropathy
levothyroxine		True	1.367551	Not found	False	[]		polyneuropathy idiopathic progressive
levothyroxine		True	1.2880153	Not found	False	[]		carpal tunnel syndrome
levothyroxine		True	1.002171	Not found	False	[]		cubital tunnel syndrome
levothyroxine		True	1.7062530000000002	Not found	False	[]		mononeuritis
levothyroxine		True	1.122874	Not found	False	[]		peroneal nerve palsy
levothyroxine		True	4.205625	Not found	False	[]		radial nerve palsy
levothyroxine		True	1.997719	Not found	False	[]		sciatic nerve neuropathy
levothyroxine		True	2.17863	Not found	False	[]		ulnar tunnel syndrome
levothyroxine		True	1.001863	Not found	False	[]		neuritis
levothyroxine		True	1.0506937	Not found	False	[]		neuropathy peripheral
levothyroxine		True	1.250097	Not found	False	[]		peripheral motor neuropathy
levothyroxine		True	1.032863	Not found	False	[]		peripheral sensory neuropathy
levothyroxine		True	2.17863	Not found	False	[]		automatism epileptic
levothyroxine		True	1.183632	Not found	False	[]		eclampsia
levothyroxine		True	1.062211	Not found	False	[]		epileptic aura
levothyroxine		True	1.196913	Not found	False	[]		febrile convulsion
levothyroxine		True	1.000185	Not found	False	[]		partial seizures
levothyroxine		True	4.133979	Not found	False	[]		confusional arousal
levothyroxine		True	1.38197	Not found	False	[]		loss of dreaming
levothyroxine		True	1.2104202	Found	False	[]	insomnia	insomnia
levothyroxine		True	1.1692476	Not found	False	[]		middle insomnia
levothyroxine		True	1.3553730000000002	Not found	False	[]		terminal insomnia
levothyroxine		True	1.302369	Not found	False	[]		hypersomnia
levothyroxine		True	1.1132735	Not found	False	[]		sleep apnoea syndrome
levothyroxine		True	2.435203	Not found	False	[]		dyssomnia
levothyroxine		True	1.2820015	Not found	False	[]		poor quality sleep
levothyroxine		True	1.27463	Not found	False	[]		cervical radiculopathy
levothyroxine		True	1.286856	Not found	False	[]		lumbosacral radiculopathy
levothyroxine		True	4.133979	Not found	False	[]		hydromyelia
levothyroxine		True	3.59565	Not found	False	[]		meningoradiculitis
levothyroxine		True	1.1722579999999998	Not found	False	[]		radiculopathy
levothyroxine		True	1.437673	Not found	False	[]		radicular pain
levothyroxine		True	1.591742	Not found	False	[]		radiculitis brachial
levothyroxine		True	4.387634	Not found	False	[]		spinal claudication
levothyroxine		True	1.430131	Not found	False	[]		spinal cord infarction
levothyroxine		True	1.245853	Not found	False	[]		spondylitic myelopathy
levothyroxine		True	1.0066211	Not found	False	[]		cerebral atrophy
levothyroxine		True	1.123969	Not found	False	[]		cerebral ventricle dilatation
levothyroxine		True	1.0494789999999998	Not found	False	[]		embolic stroke
levothyroxine		True	6.021179	Not found	False	[]		brow ptosis
levothyroxine		True	1.430131	Not found	False	[]		sinus pain
levothyroxine		True	8.58579	Not found	False	[]		cerebral calcification
levothyroxine		True	1.059856	Not found	False	[]		abortion
levothyroxine		True	1.441466	Not found	False	[]		abortion missed
levothyroxine		True	1.38197	Not found	False	[]		abortion of ectopic pregnancy
levothyroxine		True	1.2037161	Not found	False	[]		abortion spontaneous
levothyroxine		True	1.340306	Not found	False	[]		abortion threatened
levothyroxine		True	18.77526	Not found	False	[]		imminent abortion
levothyroxine		True	1.154346	Not found	False	[]		foetal disorder
levothyroxine		True	1.670284	Not found	False	[]		foetal distress syndrome
levothyroxine		True	2.359277	Not found	False	[]		foetal hypokinesia
levothyroxine		True	3.77526	Not found	False	[]		foetal-maternal haemorrhage
levothyroxine		True	3.843521	Not found	False	[]		foetal malnutrition
levothyroxine		True	2.516838	Not found	False	[]		face presentation
levothyroxine		True	2.0553609999999995	Not found	False	[]		foetal malposition
levothyroxine		True	1.367551	Not found	False	[]		failed induction of labour
levothyroxine		True	2.272263	Not found	False	[]		obstructed labour
levothyroxine		True	1.846872	Not found	False	[]		premature rupture of membranes
levothyroxine		True	1.38197	Not found	False	[]		traumatic delivery
levothyroxine		True	6.294003	Not found	False	[]		cephalo-pelvic disproportion
levothyroxine		True	8.58579	Not found	False	[]		intrapartum haemorrhage
levothyroxine		True	2.272263	Not found	False	[]		labour complication
levothyroxine		True	1.854509	Not found	False	[]		uterine hypertonus
levothyroxine		True	2.516838	Not found	False	[]		uterine hypotonus
levothyroxine		True	3.77526	Not found	False	[]		peripartum haemorrhage
levothyroxine		True	3.59565	Not found	False	[]		placenta praevia haemorrhage
levothyroxine		True	1.107555	Not found	False	[]		ectopic pregnancy
levothyroxine		True	3.073003	Not found	False	[]		prolonged pregnancy
levothyroxine		True	1.7518470000000002	Not found	False	[]		large for dates baby
levothyroxine		True	12.324398	Not found	False	[]		poor weight gain neonatal
levothyroxine		True	1.974799	Not found	False	[]		small for dates baby
levothyroxine		True	2.516838	Not found	False	[]		circulatory failure neonatal
levothyroxine		True	1.709436	Not found	False	[]		hypertension neonatal
levothyroxine		True	1.102652	Not found	False	[]		neonatal hypotension
levothyroxine		True	1.004443	Not found	False	[]		neonatal asphyxia
levothyroxine		True	1.6804829999999995	Not found	False	[]		neonatal respiratory depression
levothyroxine		True	1.6930010000000002	Not found	False	[]		neonatal aspiration
levothyroxine		True	3.371582	Not found	False	[]		neonatal tachypnoea
levothyroxine		True	2.250016	Not found	False	[]		respiratory disorder neonatal
levothyroxine		True	1.27463	Not found	False	[]		transient tachypnoea of the newborn
levothyroxine		True	1.7697463	Not found	False	[]		neonatal respiratory distress syndrome
levothyroxine		True	2.17863	Not found	False	[]		haemorrhage neonatal
levothyroxine		True	2.861934	Not found	False	[]		neonatal anuria
levothyroxine		True	8.58579	Not found	False	[]		omphalorrhexis
levothyroxine		True	1.542029	Not found	False	[]		umbilical cord around neck
levothyroxine		True	4.292899	Not found	False	[]		amniorrhexis
levothyroxine		True	3.59565	Not found	False	[]		amniorrhoea
levothyroxine		True	4.133979	Not found	False	[]		amniotic cavity disorder
levothyroxine		True	2.925091	Not found	False	[]		meconium in amniotic fluid
levothyroxine		True	1.452285	Not found	False	[]		meconium stain
levothyroxine		True	1.209801	Not found	False	[]		oligohydramnios
levothyroxine		True	2.476063	Not found	False	[]		polyhydramnios
levothyroxine		True	1.193468	Not found	False	[]		placenta praevia
levothyroxine		True	1.94099	Not found	False	[]		placental infarction
levothyroxine		True	8.58579	Not found	False	[]		breast milk discolouration
levothyroxine		True	4.133979	Not found	False	[]		galactostasis
levothyroxine		True	1.0494789999999998	Not found	False	[]		retracted nipple
levothyroxine		True	3.77526	Not found	False	[]		postpartum venous thrombosis
levothyroxine		True	1.002171	Not found	False	[]		perinatal depression
levothyroxine		True	2.029095	Not found	False	[]		breast engorgement
levothyroxine		True	1.4182860000000002	Not found	False	[]		live birth
levothyroxine		True	2.611823	Not found	False	[]		pregnancy after post coital contraception
levothyroxine		True	1.791458	Not found	False	[]		pregnancy with contraceptive device
levothyroxine		True	3.921845	Not found	False	[]		pregnancy with implant contraceptive
levothyroxine		True	1.693833	Not found	False	[]		infantile apnoea
levothyroxine		True	1.854509	Not found	False	[]		adjustment disorder with anxiety
levothyroxine		True	1.709436	Not found	False	[]		anticipatory anxiety
levothyroxine		True	1.0659522	Found	False	[]	anxiety	anxiety
levothyroxine		True	1.4570521	Not found	False	[]		nervousness
levothyroxine		True	1.0119626	Not found	False	[]		stress
levothyroxine		True	1.224759	Not found	False	[]		claustrophobia
levothyroxine		True	1.0704939999999998	Not found	False	[]		fear of death
levothyroxine		True	4.133979	Not found	False	[]		fear of pregnancy
levothyroxine		True	1.38197	Not found	False	[]		nocturnal fear
levothyroxine		True	1.076272	Not found	False	[]		social anxiety disorder
levothyroxine		True	1.38197	Not found	False	[]		thanatophobia
levothyroxine		True	1.0641026	Not found	False	[]		panic attack
levothyroxine		True	1.183999	Not found	False	[]		acute stress disorder
levothyroxine		True	3.77526	Not found	False	[]		automatism, command
levothyroxine		True	3.77526	Not found	False	[]		echopraxia
levothyroxine		True	1.1314460000000002	Not found	False	[]		daydreaming
levothyroxine		True	1.559006	Not found	False	[]		reading disorder
levothyroxine		True	1.591742	Not found	False	[]		language disorder
levothyroxine		True	5.753803	Not found	False	[]		logorrhoea
levothyroxine		True	8.58579	Not found	False	[]		paramnesia
levothyroxine		True	3.073003	Not found	False	[]		neuropsychiatric symptoms
levothyroxine		True	1.0588556	Not found	False	[]		depression
levothyroxine		True	5.087513	Not found	False	[]		dissociative amnesia
levothyroxine		True	1.24691	Not found	False	[]		delusion of grandeur
levothyroxine		True	3.052493	Not found	False	[]		delusion of reference
levothyroxine		True	4.915821	Not found	False	[]		delusion of replacement
levothyroxine		True	1.709436	Not found	False	[]		depressive delusion
levothyroxine		True	1.272134	Not found	False	[]		somatic delusion
levothyroxine		True	3.77526	Not found	False	[]		thought withdrawal
levothyroxine		True	1.531968	Not found	False	[]		delusional perception
levothyroxine		True	5.753803	Not found	False	[]		derailment
levothyroxine		True	2.272263	Not found	False	[]		illogical thinking
levothyroxine		True	2.17863	Not found	False	[]		obsessive rumination
levothyroxine		True	1.7972279999999998	Not found	False	[]		poverty of thought content
levothyroxine		True	1.669456	Not found	False	[]		tangentiality
levothyroxine		True	1.679417	Not found	False	[]		thought blocking
levothyroxine		True	1.130977	Not found	False	[]		dermatillomania
levothyroxine		True	2.075937	Not found	False	[]		pyromania
levothyroxine		True	1.1565688	Not found	False	[]		affect lability
levothyroxine		True	1.021826	Not found	False	[]		inappropriate affect
levothyroxine		True	1.0869495	Not found	False	[]		mood altered
levothyroxine		True	1.071382	Not found	False	[]		laziness
levothyroxine		True	1.204067	Not found	False	[]		belligerence
levothyroxine		True	1.445922	Not found	False	[]		impatience
levothyroxine		True	2.17863	Not found	False	[]		inferiority complex
levothyroxine		True	1.116755	Not found	False	[]		suspiciousness
levothyroxine		True	1.854788	Not found	False	[]		dependent personality disorder
levothyroxine		True	1.055924	Not found	False	[]		borderline personality disorder
levothyroxine		True	1.316952	Not found	False	[]		choking sensation
levothyroxine		True	1.720073	Not found	False	[]		hypervigilance
levothyroxine		True	1.023639	Not found	False	[]		impaired self-care
levothyroxine		True	1.769761	Not found	False	[]		psychiatric decompensation
levothyroxine		True	1.5205593999999998	Not found	False	[]		throat tightness
levothyroxine		True	1.076167	Not found	False	[]		trance
levothyroxine		True	1.038125	Not found	False	[]		mental status changes
levothyroxine		True	1.024519	Not found	False	[]		substance dependence
levothyroxine		True	8.58579	Not found	False	[]		hysterical psychosis
levothyroxine		True	1.1560816	Not found	False	[]		sleep disorder
levothyroxine		True	7.329185	Not found	False	[]		insomnia related to another mental condition
levothyroxine		True	1.47759	Not found	False	[]		somatic symptom disorder
levothyroxine		True	1.38197	Not found	False	[]		violence-related symptom
levothyroxine		True	1.4342411	Not found	False	[]		bladder disorder
levothyroxine		True	1.367551	Not found	False	[]		bladder diverticulum
levothyroxine		True	1.38197	Not found	False	[]		bladder fibrosis
levothyroxine		True	1.6239	Not found	False	[]		bladder prolapse
levothyroxine		True	1.089316	Not found	False	[]		cystocele
levothyroxine		True	2.075937	Not found	False	[]		urinary bladder atrophy
levothyroxine		True	5.753803	Not found	False	[]		reflux nephropathy
levothyroxine		True	2.157871	Not found	False	[]		vesicoureteric reflux
levothyroxine		True	2.666669	Not found	False	[]		automatic bladder
levothyroxine		True	4.387634	Not found	False	[]		urogenital fistula
levothyroxine		True	1.0614910000000002	Not found	False	[]		urinary tract inflammation
levothyroxine		True	1.7972279999999998	Not found	False	[]		mesangioproliferative glomerulonephritis
levothyroxine		True	3.77526	Not found	False	[]		perinephric collection
levothyroxine		True	1.107205	Not found	False	[]		renal mass
levothyroxine		True	1.020288	Not found	False	[]		acute kidney injury
levothyroxine		True	1.049799	Not found	False	[]		kidney enlargement
levothyroxine		True	1.5777929999999998	Not found	False	[]		renal hypertrophy
levothyroxine		True	9.000004	Not found	False	[]		renal artery fibromuscular dysplasia
levothyroxine		True	1.321911	Not found	False	[]		renal embolism
levothyroxine		True	18.77526	Not found	False	[]		ureterocele
levothyroxine		True	15.936409	Not found	False	[]		urethral meatus stenosis
levothyroxine		True	9.292899	Not found	False	[]		urethral prolapse
levothyroxine		True	1.669456	Not found	False	[]		urethritis noninfective
levothyroxine		True	1.680355	Not found	False	[]		bladder discomfort
levothyroxine		True	1.317134	Not found	False	[]		bladder pain
levothyroxine		True	1.292218	Not found	False	[]		bladder spasm
levothyroxine		True	1.6930010000000002	Not found	False	[]		bladder tamponade
levothyroxine		True	1.0248499	Not found	False	[]		dysuria
levothyroxine		True	1.433482	Not found	False	[]		micturition frequency decreased
levothyroxine		True	1.3330548	Not found	False	[]		micturition urgency
levothyroxine		True	1.149865	Not found	False	[]		pollakiuria
levothyroxine		True	1.055924	Not found	False	[]		stress urinary incontinence
levothyroxine		True	1.198789	Not found	False	[]		urethral pain
levothyroxine		True	1.0458888	Not found	False	[]		chromaturia
levothyroxine		True	2.666669	Not found	False	[]		hyperoxaluria
levothyroxine		True	3.77526	Not found	False	[]		hyperuricosuria
levothyroxine		True	18.77526	Not found	False	[]		hyposthenuria
levothyroxine		True	8.58579	Not found	False	[]		isosthenuria
levothyroxine		True	2.17863	Not found	False	[]		nitrituria
levothyroxine		True	1.033512	Not found	False	[]		pyuria
levothyroxine		True	1.153525	Not found	False	[]		urine odour abnormal
levothyroxine		True	1.4894790000000002	Not found	False	[]		urinary tract pain
levothyroxine		True	1.0338264	Not found	False	[]		nephrolithiasis
levothyroxine		True	1.854509	Not found	False	[]		stag horn calculus
levothyroxine		True	1.069434	Not found	False	[]		calculus urinary
levothyroxine		True	1.069996	Not found	False	[]		chronic kidney disease
levothyroxine		True	1.440489	Not found	False	[]		pyelocaliectasis
levothyroxine		True	2.372391	Not found	False	[]		breast atrophy
levothyroxine		True	6.021179	Not found	False	[]		breast dysplasia
levothyroxine		True	1.356075	Not found	False	[]		breast fibrosis
levothyroxine		True	1.2304602	Not found	False	[]		breast mass
levothyroxine		True	1.004443	Not found	False	[]		nipple disorder
levothyroxine		True	1.688313	Not found	False	[]		breast discomfort
levothyroxine		True	1.340306	Not found	False	[]		breast haemorrhage
levothyroxine		True	1.3174302999999998	Not found	False	[]		breast pain
levothyroxine		True	1.051564	Not found	False	[]		breast tenderness
levothyroxine		True	1.6204820000000002	Not found	False	[]		nipple exudate bloody
levothyroxine		True	9.000004	Not found	False	[]		shortened cervix
levothyroxine		True	3.77526	Not found	False	[]		uterine cervical laceration
levothyroxine		True	1.38197	Not found	False	[]		uterine inflammation
levothyroxine		True	1.025971	Not found	False	[]		vulvovaginal inflammation
levothyroxine		True	1.555148	Not found	False	[]		menopausal disorder
levothyroxine		True	1.114548	Not found	False	[]		menopausal symptoms
levothyroxine		True	1.15942	Not found	False	[]		dysmenorrhoea
levothyroxine		True	1.2914249999999998	Not found	False	[]		menstrual disorder
levothyroxine		True	1.1301322	Not found	False	[]		metrorrhagia
levothyroxine		True	1.4025249	Not found	False	[]		menorrhagia
levothyroxine		True	5.753803	Not found	False	[]		polymenorrhagia
levothyroxine		True	1.288454	Not found	False	[]		polymenorrhoea
levothyroxine		True	2.17863	Not found	False	[]		ovarian adhesion
levothyroxine		True	1.0494789999999998	Not found	False	[]		ovulation pain
levothyroxine		True	8.58579	Not found	False	[]		penile adhesion
levothyroxine		True	1.38197	Not found	False	[]		scrotal irritation
levothyroxine		True	8.58579	Not found	False	[]		prostatic atrophy
levothyroxine		True	1.1974010000000002	Not found	False	[]		prostatic calcification
levothyroxine		True	1.5074390000000002	Not found	False	[]		genital haemorrhage
levothyroxine		True	1.911269	Not found	False	[]		genital ulceration
levothyroxine		True	1.131919	Not found	False	[]		lichen sclerosus
levothyroxine		True	2.666669	Not found	False	[]		hydrometra
levothyroxine		True	1.154536	Not found	False	[]		pruritus genital
levothyroxine		True	8.58579	Not found	False	[]		testicular microlithiasis
levothyroxine		True	1.709436	Not found	False	[]		testicular oedema
levothyroxine		True	1.296835	Not found	False	[]		uterine prolapse
levothyroxine		True	1.828526	Not found	False	[]		vaginal prolapse
levothyroxine		True	1.204067	Not found	False	[]		adnexa uteri mass
levothyroxine		True	1.624453	Not found	False	[]		adnexa uteri pain
levothyroxine		True	2.091472	Not found	False	[]		pelvic haematoma
levothyroxine		True	2.103946	Not found	False	[]		pelvic haemorrhage
levothyroxine		True	3.77526	Not found	False	[]		endometrial dysplasia
levothyroxine		True	1.035329	Not found	False	[]		endometrial hyperplasia
levothyroxine		True	1.481334	Not found	False	[]		endometrial hypertrophy
levothyroxine		True	8.58579	Not found	False	[]		endometrial metaplasia
levothyroxine		True	4.208941	Not found	False	[]		uterine atrophy
levothyroxine		True	1.1650779999999998	Not found	False	[]		uterine disorder
levothyroxine		True	1.780009	Not found	False	[]		uterine enlargement
levothyroxine		True	1.208022	Not found	False	[]		uterine haemorrhage
levothyroxine		True	2.968192	Not found	False	[]		uterine mass
levothyroxine		True	1.519012	Not found	False	[]		uterine pain
levothyroxine		True	1.024216	Not found	False	[]		uterine spasm
levothyroxine		True	4.208941	Not found	False	[]		vaginal fistula
levothyroxine		True	1.3630633	Not found	False	[]		vaginal haemorrhage
levothyroxine		True	5.753803	Not found	False	[]		vulvovaginal adhesion
levothyroxine		True	1.38197	Not found	False	[]		labia enlarged
levothyroxine		True	1.2023199999999998	Not found	False	[]		vaginal discharge
levothyroxine		True	1.565938	Not found	False	[]		vulvovaginal burning sensation
levothyroxine		True	1.447713	Not found	False	[]		vulvovaginal discomfort
levothyroxine		True	1.802311	Not found	False	[]		vulvovaginal dryness
levothyroxine		True	1.024519	Not found	False	[]		vulvovaginal pain
levothyroxine		True	1.651085	Not found	False	[]		vulvovaginal pruritus
levothyroxine		True	1.0949140000000002	Not found	False	[]		breast calcifications
levothyroxine		True	1.202901	Not found	False	[]		breast enlargement
levothyroxine		True	3.77526	Not found	False	[]		genital pain
levothyroxine		True	1.6804829999999995	Not found	False	[]		bronchial haemorrhage
levothyroxine		True	1.38197	Not found	False	[]		noninfective bronchitis
levothyroxine		True	1.24417	Not found	False	[]		bronchial hyperreactivity
levothyroxine		True	1.0494789999999998	Not found	False	[]		bronchial oedema
levothyroxine		True	1.3164	Not found	False	[]		bronchitis chronic
levothyroxine		True	1.0527916000000002	Not found	False	[]		wheezing
levothyroxine		True	1.623184	Not found	False	[]		alveolitis
levothyroxine		True	3.163345	Not found	False	[]		granulomatous pneumonitis
levothyroxine		True	1.22572	Not found	False	[]		cystic lung disease
levothyroxine		True	1.3743759999999998	Not found	False	[]		pulmonary necrosis
levothyroxine		True	1.539254	Not found	False	[]		restrictive pulmonary disease
levothyroxine		True	1.839602	Not found	False	[]		pleural calcification
levothyroxine		True	1.046036	Not found	False	[]		pleurisy
levothyroxine		True	1.048661	Not found	False	[]		pulmonary arterial hypertension
levothyroxine		True	1.2809807	Not found	False	[]		pulmonary hypertension
levothyroxine		True	3.163345	Not found	False	[]		pulmonary arteriopathy
levothyroxine		True	2.826769	Not found	False	[]		pulmonary artery dilatation
levothyroxine		True	4.853475	Not found	False	[]		pulmonary artery stenosis
levothyroxine		True	1.2457889999999998	Not found	False	[]		hypoventilation
levothyroxine		True	1.7264700000000002	Not found	False	[]		mouth breathing
levothyroxine		True	1.2087779	Not found	False	[]		cough
levothyroxine		True	1.0165046999999998	Not found	False	[]		productive cough
levothyroxine		True	2.17863	Not found	False	[]		sputum decreased
levothyroxine		True	1.044639	Not found	False	[]		sputum discoloured
levothyroxine		True	1.163045	Not found	False	[]		pleuritic pain
levothyroxine		True	1.1974010000000002	Not found	False	[]		rales
levothyroxine		True	3.77526	Not found	False	[]		pleural rub
levothyroxine		True	1.032114	Not found	False	[]		lung disorder
levothyroxine		True	1.1006455	Not found	False	[]		pulmonary mass
levothyroxine		True	1.1143663	Not found	False	[]		respiratory tract congestion
levothyroxine		True	1.959997	Not found	False	[]		respiratory tract inflammation
levothyroxine		True	1.492117	Not found	False	[]		respiratory tract irritation
levothyroxine		True	1.4151678	Not found	False	[]		choking
levothyroxine		True	1.2649693	Not found	False	[]		increased upper airway secretion
levothyroxine		True	1.374346	Not found	False	[]		nasal discomfort
levothyroxine		True	1.474085	Not found	False	[]		paranasal sinus discomfort
levothyroxine		True	1.1787029999999998	Not found	False	[]		upper-airway cough syndrome
levothyroxine		True	1.826825	Not found	False	[]		rhinalgia
levothyroxine		True	1.2218468	Not found	False	[]		rhinorrhoea
levothyroxine		True	1.2064027000000002	Not found	False	[]		sneezing
levothyroxine		True	1.03137	Not found	False	[]		acquired diaphragmatic eventration
levothyroxine		True	1.076167	Not found	False	[]		mediastinal mass
levothyroxine		True	9.292899	Not found	False	[]		mediastinal shift
levothyroxine		True	1.024519	Not found	False	[]		pulmonary hilum mass
levothyroxine		True	1.555148	Not found	False	[]		laryngeal inflammation
levothyroxine		True	1.601401	Not found	False	[]		vocal cord disorder
levothyroxine		True	1.188114	Not found	False	[]		laryngospasm
levothyroxine		True	1.2981112	Not found	False	[]		nasal congestion
levothyroxine		True	1.0057094	Not found	False	[]		epistaxis
levothyroxine		True	1.0332009999999998	Not found	False	[]		nasal disorder
levothyroxine		True	1.2030070000000002	Not found	False	[]		nasal dryness
levothyroxine		True	3.05045	Not found	False	[]		nasal mucosal discolouration
levothyroxine		True	1.1974010000000002	Not found	False	[]		nasal odour
levothyroxine		True	1.051652	Not found	False	[]		nasal oedema
levothyroxine		True	1.937901	Not found	False	[]		nasal septum disorder
levothyroxine		True	2.0553609999999995	Not found	False	[]		nasal septum ulceration
levothyroxine		True	1.411555	Not found	False	[]		nasal turbinate hypertrophy
levothyroxine		True	1.806371	Not found	False	[]		nasal ulcer
levothyroxine		True	1.674612	Not found	False	[]		paranasal sinus hypersecretion
levothyroxine		True	1.2683179	Not found	False	[]		sinus congestion
levothyroxine		True	1.0414134000000002	Not found	False	[]		sinus disorder
levothyroxine		True	3.77526	Not found	False	[]		sinusitis noninfective
levothyroxine		True	2.0552620000000004	Not found	False	[]		pharyngeal disorder
levothyroxine		True	1.257409	Not found	False	[]		pharyngeal erythema
levothyroxine		True	1.38197	Not found	False	[]		pharyngeal fistula
levothyroxine		True	1.601425	Not found	False	[]		pharyngeal haemorrhage
levothyroxine		True	1.208456	Not found	False	[]		pharyngeal inflammation
levothyroxine		True	4.133979	Not found	False	[]		pharyngeal lesion
levothyroxine		True	1.58597	Not found	False	[]		pharyngeal mass
levothyroxine		True	1.1352494	Not found	False	[]		pharyngeal oedema
levothyroxine		True	1.267186	Not found	False	[]		tonsillar hypertrophy
levothyroxine		True	1.269556	Not found	False	[]		tracheal disorder
levothyroxine		True	1.225408	Not found	False	[]		tracheal fistula
levothyroxine		True	1.432916	Not found	False	[]		organising pneumonia
levothyroxine		True	2.0553609999999995	Not found	False	[]		palmoplantar keratoderma
levothyroxine		True	1.854509	Not found	False	[]		keratosis pilaris
levothyroxine		True	1.575917	Not found	False	[]		skin wrinkling
levothyroxine		True	1.578682	Not found	False	[]		skin hypertrophy
levothyroxine		True	1.327915	Not found	False	[]		skin atrophy
levothyroxine		True	1.163303	Not found	False	[]		actinic keratosis
levothyroxine		True	1.204067	Not found	False	[]		precancerous skin lesion
levothyroxine		True	1.440489	Not found	False	[]		acantholysis
levothyroxine		True	1.7167846	Not found	False	[]		dry skin
levothyroxine		True	2.17863	Not found	False	[]		erythema dyschromicum perstans
levothyroxine		True	1.4087484	Not found	False	[]		pain of skin
levothyroxine		True	1.125588	Not found	False	[]		scab
levothyroxine		True	1.138813	Not found	False	[]		skin discolouration
levothyroxine		True	1.3038923	Not found	False	[]		skin disorder
levothyroxine		True	1.619721	Not found	False	[]		skin fibrosis
levothyroxine		True	1.014497	Not found	False	[]		skin fissures
levothyroxine		True	1.301128	Not found	False	[]		skin fragility
levothyroxine		True	1.4540730000000002	Not found	False	[]		skin induration
levothyroxine		True	2.2902	Not found	False	[]		skin maceration
levothyroxine		True	1.069427	Not found	False	[]		skin plaque
levothyroxine		True	1.158266	Not found	False	[]		skin tightness
levothyroxine		True	1.022466	Not found	False	[]		skin warm
levothyroxine		True	1.667184	Not found	False	[]		sticky skin
levothyroxine		True	1.3896793	Not found	False	[]		swelling face
levothyroxine		True	1.4347629999999998	Not found	False	[]		transient acantholytic dermatosis
levothyroxine		True	1.1402823000000002	Not found	False	[]		dermatitis
levothyroxine		True	1.14927	Not found	False	[]		eczema nummular
levothyroxine		True	2.766149	Not found	False	[]		intertrigo
levothyroxine		True	1.172785	Not found	False	[]		neurodermatitis
levothyroxine		True	1.3713622	Not found	False	[]		skin irritation
levothyroxine		True	1.187913	Not found	False	[]		stasis dermatitis
levothyroxine		True	1.2339716	Not found	False	[]		erythema
levothyroxine		True	1.1786064	Not found	False	[]		generalised erythema
levothyroxine		True	1.162398	Not found	False	[]		palmar erythema
levothyroxine		True	1.1620608	Not found	False	[]		rash erythematous
levothyroxine		True	2.272263	Not found	False	[]		dermatitis exfoliative generalised
levothyroxine		True	3.843521	Not found	False	[]		skin exfoliation
levothyroxine		True	1.392366	Not found	False	[]		granuloma annulare
levothyroxine		True	2.16846	Not found	False	[]		erythema annulare
levothyroxine		True	1.1310695	Not found	False	[]		rash papular
levothyroxine		True	1.0507667	Not found	False	[]		photosensitivity reaction
levothyroxine		True	3.59565	Not found	False	[]		itching scar
levothyroxine		True	1.2467773000000002	Not found	False	[]		pruritus
levothyroxine		True	1.340813	Not found	False	[]		pruritus generalised
levothyroxine		True	1.4173044	Not found	False	[]		rash pruritic
levothyroxine		True	1.0494789999999998	Not found	False	[]		dermatitis psoriasiform
levothyroxine		True	3.516962	Not found	False	[]		nail psoriasis
levothyroxine		True	1.2275087	Not found	False	[]		psoriasis
levothyroxine		True	1.245853	Not found	False	[]		fixed eruption
levothyroxine		True	1.2294779	Not found	False	[]		rash
levothyroxine		True	1.0983728	Not found	False	[]		rash generalised
levothyroxine		True	1.2212032	Not found	False	[]		rash macular
levothyroxine		True	1.128605	Not found	False	[]		rash vesicular
levothyroxine		True	1.410408	Not found	False	[]		dandruff
levothyroxine		True	1.325976	Not found	False	[]		lentigo
levothyroxine		True	2.341725	Not found	False	[]		melanoderma
levothyroxine		True	1.029704	Not found	False	[]		skin hyperpigmentation
levothyroxine		True	1.0186529999999998	Not found	False	[]		pigmentation disorder
levothyroxine		True	2.17863	Not found	False	[]		neutrophilic panniculitis
levothyroxine		True	1.482186	Not found	False	[]		skin mass
levothyroxine		True	2.0553609999999995	Not found	False	[]		dermal sinus
levothyroxine		True	1.0190822000000002	Not found	False	[]		skin ulcer
levothyroxine		True	2.2722070000000003	Not found	False	[]		skin ulcer haemorrhage
levothyroxine		True	1.3811205	Not found	False	[]		acne
levothyroxine		True	1.337595	Not found	False	[]		acne cystic
levothyroxine		True	1.320445	Not found	False	[]		dermatitis acneiform
levothyroxine		True	2.2459059000000003	Not found	False	[]		alopecia
levothyroxine		True	1.118343	Not found	False	[]		alopecia areata
levothyroxine		True	2.516838	Not found	False	[]		alopecia scarring
levothyroxine		True	2.077432	Not found	False	[]		alopecia totalis
levothyroxine		True	2.150293	Not found	False	[]		alopecia universalis
levothyroxine		True	1.18942	Not found	False	[]		hypotrichosis
levothyroxine		True	1.3410130000000002	Not found	False	[]		miliaria
levothyroxine		True	1.0448719999999998	Not found	False	[]		sweat gland disorder
levothyroxine		True	1.398116	Not found	False	[]		hypertrichosis
levothyroxine		True	2.341725	Not found	False	[]		hangnail
levothyroxine		True	1.316447	Not found	False	[]		ingrowing nail
levothyroxine		True	3.333526	Not found	False	[]		nail bed bleeding
levothyroxine		True	1.225408	Not found	False	[]		nail bed tenderness
levothyroxine		True	1.207307	Not found	False	[]		nail discolouration
levothyroxine		True	1.397613	Not found	False	[]		nail disorder
levothyroxine		True	3.77526	Not found	False	[]		nail growth abnormal
levothyroxine		True	1.245853	Not found	False	[]		nail pitting
levothyroxine		True	1.272134	Not found	False	[]		onychalgia
levothyroxine		True	2.755987	Not found	False	[]		onychoclasis
levothyroxine		True	1.197671	Not found	False	[]		onychomadesis
levothyroxine		True	2.107476	Not found	False	[]		hair colour changes
levothyroxine		True	2.331977	Not found	False	[]		hair disorder
levothyroxine		True	1.549107	Not found	False	[]		hair growth abnormal
levothyroxine		True	2.825744	Not found	False	[]		hair texture abnormal
levothyroxine		True	1.211065	Not found	False	[]		piloerection
levothyroxine		True	3.330828	Not found	False	[]		trichorrhexis
levothyroxine		True	1.394514	Not found	False	[]		rosacea
levothyroxine		True	1.440489	Not found	False	[]		sebaceous gland disorder
levothyroxine		True	1.247253	Not found	False	[]		seborrhoea
levothyroxine		True	1.266305	Not found	False	[]		skin haemorrhage
levothyroxine		True	1.56472	Not found	False	[]		capillary fragility
levothyroxine		True	5.753803	Not found	False	[]		erythrocyanosis
levothyroxine		True	1.160631	Not found	False	[]		vasodilatation
levothyroxine		True	2.17863	Not found	False	[]		angiokeratoma
levothyroxine		True	1.1160450000000002	Not found	False	[]		spider naevus
levothyroxine		True	1.043559	Not found	False	[]		off label use
levothyroxine		True	1.101762	Not found	False	[]		aortic arteriosclerosis
levothyroxine		True	1.0574130000000002	Not found	False	[]		aortic stenosis
levothyroxine		True	1.225408	Not found	False	[]		leriche syndrome
levothyroxine		True	2.266504	Not found	False	[]		arterial insufficiency
levothyroxine		True	1.005395	Not found	False	[]		peripheral venous disease
levothyroxine		True	1.198789	Not found	False	[]		venous stenosis
levothyroxine		True	2.516838	Not found	False	[]		intestinal ischaemia
levothyroxine		True	1.284799	Not found	False	[]		peripheral artery stenosis
levothyroxine		True	1.077805	Not found	False	[]		raynaud's phenomenon
levothyroxine		True	1.94099	Not found	False	[]		inferior vena caval occlusion
levothyroxine		True	1.231306	Not found	False	[]		blood pressure fluctuation
levothyroxine		True	1.225408	Not found	False	[]		aortic embolus
levothyroxine		True	1.109952	Not found	False	[]		embolism venous
levothyroxine		True	1.913589	Not found	False	[]		venous thrombosis
levothyroxine		True	1.002171	Not found	False	[]		axillary vein thrombosis
levothyroxine		True	1.0526523	Not found	False	[]		deep vein thrombosis
levothyroxine		True	1.210942	Not found	False	[]		peripheral embolism
levothyroxine		True	1.167873	Not found	False	[]		subclavian vein thrombosis
levothyroxine		True	1.015335	Not found	False	[]		thrombophlebitis
levothyroxine		True	1.1022368	Not found	False	[]		thrombophlebitis superficial
levothyroxine		True	1.165157	Not found	False	[]		venous thrombosis limb
levothyroxine		True	3.77526	Not found	False	[]		vena cava embolism
levothyroxine		True	1.30664	Not found	False	[]		capillary disorder
levothyroxine		True	1.58275	Not found	False	[]		microangiopathy
levothyroxine		True	1.131919	Not found	False	[]		phlebolith
levothyroxine		True	8.015087999999999	Not found	False	[]		superficial vein prominence
levothyroxine		True	1.058654	Not found	False	[]		vascular calcification
levothyroxine		True	1.053753	Not found	False	[]		vein discolouration
levothyroxine		True	2.17863	Not found	False	[]		vein wall hypertrophy
levothyroxine		True	4.133979	Not found	False	[]		carotidynia
levothyroxine		True	3.66857	Not found	False	[]		inferior vena cava dilatation
levothyroxine		True	1.0321801	Not found	False	[]		haematoma
levothyroxine		True	1.0312317999999998	Not found	False	[]		hypertensive crisis
levothyroxine		True	2.17863	Not found	False	[]		hypertensive angiopathy
levothyroxine		True	1.0200869	Not found	False	[]		hypertension
levothyroxine		True	1.024519	Not found	False	[]		bleeding varicose vein
levothyroxine		True	1.285632	Not found	False	[]		varicose vein
levothyroxine		True	1.506657	Not found	False	[]		venous valve ruptured
levothyroxine		True	1.0488229999999998	Not found	False	[]		monoclonal gammopathy
levothyroxine		True	8.58579	Not found	False	[]		abdominal lymphadenopathy
levothyroxine		True	3.163345	Not found	False	[]		haemorrhagic vasculitis
levothyroxine		True	1.245853	Not found	False	[]		bandaemia
levothyroxine		True	3.77526	Not found	False	[]		right ventricular heave
levothyroxine		True	14.087133	Not found	False	[]		ventricular dyssynchrony
levothyroxine		True	8.58579	Not found	False	[]		sirenomelia
levothyroxine		True	1.38197	Not found	False	[]		micropenis
levothyroxine		True	1.0494789999999998	Not found	False	[]		hyperglycaemic unconsciousness
levothyroxine		True	2.17863	Not found	False	[]		neuroendocrine carcinoma metastatic
levothyroxine		True	9.367551	Not found	False	[]		ocular rosacea
levothyroxine		True	1.38197	Not found	False	[]		idiopathic orbital inflammation
levothyroxine		True	1.209012	Not found	False	[]		vitreous floaters
levothyroxine		True	1.367551	Not found	False	[]		lid sulcus deepened
levothyroxine		True	108.95554	Not found	False	[]		thyroid cancer recurrent
levothyroxine		True	8.58579	Not found	False	[]		thyroid cancer stage iii
levothyroxine		True	1.452285	Not found	False	[]		glassy eyes
levothyroxine		True	2.516838	Not found	False	[]		ocular ischaemic syndrome
levothyroxine		True	1.2891	Not found	False	[]		gastrointestinal tract irritation
levothyroxine		True	9.422657	Not found	False	[]		narcotic bowel syndrome
levothyroxine		True	4.292899	Not found	False	[]		detachment of macular retinal pigment epithelium
levothyroxine		True	1.070698	Not found	False	[]		macular fibrosis
levothyroxine		True	4.997794	Not found	False	[]		malpositioned teeth
levothyroxine		True	4.292899	Not found	False	[]		pancreatic steatosis
levothyroxine		True	3.77526	Not found	False	[]		mesenteric haematoma
levothyroxine		True	28.8453	Not found	False	[]		gastrointestinal stoma necrosis
levothyroxine		True	2.0553609999999995	Not found	False	[]		gastrointestinal vascular malformation
levothyroxine		True	14.087133	Not found	False	[]		fructose intolerance
levothyroxine		True	8.58579	Not found	False	[]		actinic cheilitis
levothyroxine		True	1.067199	Not found	False	[]		lip injury
levothyroxine		True	18.77526	Not found	False	[]		breast complication associated with device
levothyroxine		True	3.77526	Not found	False	[]		noninfectious peritonitis
levothyroxine		True	3.59565	Not found	False	[]		submaxillary gland enlargement
levothyroxine		True	2.505155	Not found	False	[]		infective glossitis
levothyroxine		True	2.17863	Not found	False	[]		catheter site abscess
levothyroxine		True	1.709436	Not found	False	[]		injection site granuloma
levothyroxine		True	1.53137	Not found	False	[]		rubber sensitivity
levothyroxine		True	28.8453	Not found	False	[]		autoimmune neuropathy
levothyroxine		True	1.38197	Not found	False	[]		paediatric autoimmune neuropsychiatric disorders associated with streptococcal infection
levothyroxine		True	1.183999	Not found	False	[]		device deployment issue
levothyroxine		True	2.516838	Not found	False	[]		drug administered in wrong device
levothyroxine		True	1.38197	Not found	False	[]		wrong device used
levothyroxine		True	2.516838	Not found	False	[]		disease prodromal stage
levothyroxine		True	3.073003	Not found	False	[]		sensitivity to weather change
levothyroxine		True	2.0553609999999995	Not found	False	[]		abscess sterile
levothyroxine		True	1.001381	Not found	False	[]		fracture pain
levothyroxine		True	1.228339	Not found	False	[]		spinal pain
levothyroxine		True	1.669456	Not found	False	[]		graft versus host disease in liver
levothyroxine		True	1.204067	Not found	False	[]		skin sensitisation
levothyroxine		True	1.4018620000000002	Not found	False	[]		immune reconstitution inflammatory syndrome
levothyroxine		True	1.441466	Not found	False	[]		atypical pneumonia
levothyroxine		True	1.38197	Not found	False	[]		viral sepsis
levothyroxine		True	3.05456	Not found	False	[]		streptococcal urinary tract infection
levothyroxine		True	1.854788	Not found	False	[]		counterfeit product administered
levothyroxine		True	3.77526	Not found	False	[]		exposure via blood
levothyroxine		True	8.58579	Not found	False	[]		peripheral artery restenosis
levothyroxine		True	8.58579	Not found	False	[]		plaque shift
levothyroxine		True	2.341725	Not found	False	[]		haemodialysis complication
levothyroxine		True	2.17863	Not found	False	[]		epidural fibrosis
levothyroxine		True	1.4522959999999998	Not found	False	[]		foreign body
levothyroxine		True	6.736243	Not found	False	[]		vulvovaginal injury
levothyroxine		True	1.030216	Not found	False	[]		spinal column injury
levothyroxine		True	1.342364	Not found	False	[]		procedural haemorrhage
levothyroxine		True	2.469453	Not found	False	[]		uterine perforation
levothyroxine		True	1.7062530000000002	Not found	False	[]		superior vena cava syndrome
levothyroxine		True	1.367551	Not found	False	[]		loss of bladder sensation
levothyroxine		True	9.183508	Not found	False	[]		acquired cystic kidney disease
levothyroxine		True	1.667184	Not found	False	[]		lower urinary tract symptoms
levothyroxine		True	2.17863	Not found	False	[]		prostatic dysplasia
levothyroxine		True	1.709436	Not found	False	[]		lentigo maligna
levothyroxine		True	3.060854	Not found	False	[]		vulvovaginal rash
levothyroxine		True	1.0430670000000002	Not found	False	[]		basal ganglia stroke
levothyroxine		True	3.77526	Not found	False	[]		post stroke depression
levothyroxine		True	1.22572	Not found	False	[]		respiratory tract oedema
levothyroxine		True	1.245853	Not found	False	[]		band sensation
levothyroxine		True	1.211188	Not found	False	[]		posterior reversible encephalopathy syndrome
levothyroxine		True	1.709436	Not found	False	[]		chronic papillomatous dermatitis
levothyroxine		True	1.202901	Not found	False	[]		transient global amnesia
levothyroxine		True	1.640327	Not found	False	[]		papule
levothyroxine		True	4.133979	Not found	False	[]		melanocytic hyperplasia
levothyroxine		True	1.38197	Not found	False	[]		brown tumour
levothyroxine		True	1.2442950000000002	Not found	False	[]		slow response to stimuli
levothyroxine		True	3.634387	Not found	False	[]		nail bed disorder
levothyroxine		True	2.103946	Not found	False	[]		nail ridging
levothyroxine		True	3.921845	Not found	False	[]		vibratory sense increased
levothyroxine		True	1.390454	Not found	False	[]		slow speech
levothyroxine		True	1.367551	Not found	False	[]		crystal nephropathy
levothyroxine		True	9.000004	Not found	False	[]		juvenile myoclonic epilepsy
levothyroxine		True	4.133979	Not found	False	[]		neonatal behavioural syndrome
levothyroxine		True	4.133979	Not found	False	[]		dropped head syndrome
levothyroxine		True	2.116028	Not found	False	[]		facial asymmetry
levothyroxine		True	1.276989	Not found	False	[]		foetal growth restriction
levothyroxine		True	1.433837	Not found	False	[]		haemorrhage in pregnancy
levothyroxine		True	2.17863	Not found	False	[]		subchorionic haemorrhage
levothyroxine		True	1.474416	Not found	False	[]		gestational hypertension
levothyroxine		True	1.219373	Not found	False	[]		low birth weight baby
levothyroxine		True	1.709436	Not found	False	[]		plantar fascial fibromatosis
levothyroxine		True	1.60051	Not found	False	[]		grief reaction
levothyroxine		True	2.266712	Not found	False	[]		meniscal degeneration
levothyroxine		True	1.430131	Not found	False	[]		metastases to pelvis
levothyroxine		True	3.77526	Not found	False	[]		drug-induced liver injury
levothyroxine		True	12.569543	Not found	False	[]		congenital skin dimples
levothyroxine		True	11.110358	Not found	False	[]		brachydactyly
levothyroxine		True	3.77526	Not found	False	[]		lacrimal structure injury
levothyroxine		True	5.357743	Not found	False	[]		follicular thyroid cancer
levothyroxine		True	3.66857	Not found	False	[]		medullary thyroid cancer
levothyroxine		True	5.016823	Not found	False	[]		papillary thyroid cancer
levothyroxine		True	8.58579	Not found	False	[]		hypopigmentation of eyelid
levothyroxine		True	8.58579	Not found	False	[]		premenstrual cramps
levothyroxine		True	1.126327	Not found	False	[]		large intestine polyp
levothyroxine		True	3.77526	Not found	False	[]		pleomorphic adenoma
levothyroxine		True	1.1110695	Not found	False	[]		injection site bruising
levothyroxine		True	3.789076000000001	Not found	False	[]		rectal adenocarcinoma
levothyroxine		True	1.506657	Not found	False	[]		lip squamous cell carcinoma
levothyroxine		True	8.58579	Not found	False	[]		mucoepidermoid carcinoma of salivary gland
levothyroxine		True	1.38197	Not found	False	[]		oropharyngeal squamous cell carcinoma
levothyroxine		True	1.0430670000000002	Not found	False	[]		squamous cell carcinoma of the oral cavity
levothyroxine		True	1.126616	Not found	False	[]		squamous cell carcinoma of the tongue
levothyroxine		True	18.77526	Not found	False	[]		intraductal papillary-mucinous carcinoma of pancreas
levothyroxine		True	1.440489	Not found	False	[]		vessel puncture site bruise
levothyroxine		True	8.58579	Not found	False	[]		hepatobiliary cancer
levothyroxine		True	3.77526	Not found	False	[]		idiopathic angioedema
levothyroxine		True	4.895541	Not found	False	[]		acute hepatitis b
levothyroxine		True	3.59565	Not found	False	[]		acute hepatitis c
levothyroxine		True	1.38197	Not found	False	[]		gallbladder neoplasm
levothyroxine		True	4.133979	Not found	False	[]		bile duct adenocarcinoma
levothyroxine		True	1.7773040000000002	Not found	False	[]		pneumonia pseudomonal
levothyroxine		True	1.38197	Not found	False	[]		herpes simplex encephalitis
levothyroxine		True	1.276764	Not found	False	[]		meniscus injury
levothyroxine		True	1.050261	Not found	False	[]		cerebrospinal fluid leakage
levothyroxine		True	5.837586	Not found	False	[]		malignant neoplasm of unknown primary site
levothyroxine		True	9.183508	Not found	False	[]		extradural neoplasm
levothyroxine		True	11.829185	Not found	False	[]		schwannoma
levothyroxine		True	1.38197	Not found	False	[]		laryngeal squamous cell carcinoma
levothyroxine		True	8.58579	Not found	False	[]		large cell lung cancer
levothyroxine		True	3.77526	Not found	False	[]		postural tremor
levothyroxine		True	8.58579	Not found	False	[]		clear cell sarcoma of soft tissue
levothyroxine		True	1.6804829999999995	Not found	False	[]		preterm premature rupture of membranes
levothyroxine		True	1.38197	Not found	False	[]		soft tissue sarcoma
levothyroxine		True	3.067809	Not found	False	[]		invasive lobular breast carcinoma
levothyroxine		True	2.516838	Not found	False	[]		oestrogen receptor positive breast cancer
levothyroxine		True	3.163345	Not found	False	[]		premenstrual dysphoric disorder
levothyroxine		True	1.076167	Not found	False	[]		ear swelling
levothyroxine		True	8.653988	Not found	False	[]		spinal epidural haematoma
levothyroxine		True	8.58579	Not found	False	[]		instillation site warmth
levothyroxine		True	3.77526	Not found	False	[]		visual perseveration
levothyroxine		True	7.329185	Not found	False	[]		diffuse alopecia
levothyroxine		True	1.987446	Not found	False	[]		incorrect dosage administered
levothyroxine		True	1.492117	Not found	False	[]		intentional underdose
levothyroxine		True	1.143816	Not found	False	[]		large intestinal stenosis
levothyroxine		True	2.17863	Not found	False	[]		oesophageal compression
levothyroxine		True	18.77526	Not found	False	[]		autoscopy
levothyroxine		True	2.17863	Not found	False	[]		craniofacial deformity
levothyroxine		True	8.58579	Not found	False	[]		herpes simplex pharyngitis
levothyroxine		True	3.163345	Not found	False	[]		herpes zoster meningoencephalitis
levothyroxine		True	4.133979	Not found	False	[]		herpes zoster cutaneous disseminated
levothyroxine		True	2.17863	Not found	False	[]		stoma site erythema
levothyroxine		True	9.000004	Not found	False	[]		uterine scar
levothyroxine		True	1.433482	Not found	False	[]		intentional product use issue
levothyroxine		True	1.1659810000000002	Not found	False	[]		product use issue
levothyroxine		True	8.58579	Not found	False	[]		transplantation complication
levothyroxine		True	1.0494789999999998	Not found	False	[]		drug titration error
levothyroxine		True	1.0268482	Not found	False	[]		intentional product misuse
levothyroxine		True	1.38197	Not found	False	[]		leukostasis syndrome
levothyroxine		True	2.075937	Not found	False	[]		portal fibrosis
levothyroxine		True	1.669456	Not found	False	[]		internal haemorrhage
levothyroxine		True	1.330756	Not found	False	[]		mouth swelling
levothyroxine		True	3.77526	Not found	False	[]		penile burning sensation
levothyroxine		True	18.77526	Not found	False	[]		escherichia pyelonephritis
levothyroxine		True	8.015087999999999	Not found	False	[]		gastrointestinal polyp haemorrhage
muromonab-cd3		True	9.0027					nephrogenic anaemia
muromonab-cd3		True	2.272874					pancytopenia
muromonab-cd3		True	8.58769					bone marrow transplant rejection
muromonab-cd3		True	2.345828					haemophagocytic lymphohistiocytosis
muromonab-cd3		True	28.138428					epstein-barr virus associated lymphoproliferative disorder
muromonab-cd3		True	3.057122					lymphoproliferative disorder
muromonab-cd3		True	1.712848					haemolytic anaemia
muromonab-cd3		True	9.0027					haemolytic uraemic syndrome
muromonab-cd3		True	18.77746					microangiopathic haemolytic anaemia
muromonab-cd3		True	3.166569					acute lymphocytic leukaemia recurrent
muromonab-cd3		True	18.77746					chronic myeloid leukaemia
muromonab-cd3		True	1.443941					diffuse large b-cell lymphoma
muromonab-cd3		True	18.77746					plasmacytoma
muromonab-cd3		True	1.38438					thrombotic thrombocytopenic purpura
muromonab-cd3		True	6.739776					hepatosplenomegaly
muromonab-cd3		True	9.0027					metastases to lymph nodes
muromonab-cd3		True	1.782768					leukopenia
muromonab-cd3		True	2.1809700000000003					lymphopenia
muromonab-cd3		True	2.10875					agranulocytosis
muromonab-cd3		True	2.1809700000000003					arrhythmia
muromonab-cd3		True	1.712848					bradycardia
muromonab-cd3		True	1.2796059999999998					tachycardia
muromonab-cd3		True	3.77746					sudden death
muromonab-cd3		True	8.58769					ventricular tachycardia
muromonab-cd3		True	38.88438					complications of transplanted heart
muromonab-cd3		True	11.115219					heart transplant rejection
muromonab-cd3		True	3.77746					coronary artery thrombosis
muromonab-cd3		True	2.1809700000000003					myocardial ischaemia
muromonab-cd3		True	2.10875					ascites
muromonab-cd3		True	2.294969					cardiac failure
muromonab-cd3		True	24.166569					cardiogenic shock
muromonab-cd3		True	2.43776					pulmonary oedema
muromonab-cd3		True	9.0027					cardiomyopathy
muromonab-cd3		True	3.77746					left ventricular dysfunction
muromonab-cd3		True	8.58769					myocarditis
muromonab-cd3		True	9.0027					cardiac tamponade
muromonab-cd3		True	1.443941					pericardial effusion
muromonab-cd3		True	3.803317					diabetes mellitus
muromonab-cd3		True	4.137093					hypercalcaemia
muromonab-cd3		True	3.77746					hyperparathyroidism
muromonab-cd3		True	38.88438					thyroid cancer
muromonab-cd3		True	1.38438					photophobia
muromonab-cd3		True	28.84764					papilloedema
muromonab-cd3		True	3.77746					hiatus hernia
muromonab-cd3		True	18.77746					pancreas transplant rejection
muromonab-cd3		True	8.58769					intestine transplant rejection
muromonab-cd3		True	8.58769					perirectal abscess
muromonab-cd3		True	3.166569					gastroenteritis
muromonab-cd3		True	8.58769					gastroenteritis adenovirus
muromonab-cd3		True	2.1809700000000003					strongyloidiasis
muromonab-cd3		True	8.58769					oesophageal candidiasis
muromonab-cd3		True	3.77746					colitis ulcerative
muromonab-cd3		True	1.028871					diarrhoea
muromonab-cd3		True	2.1809700000000003					abdominal tenderness
muromonab-cd3		True	3.77746					pneumatosis intestinalis
muromonab-cd3		True	3.77746					small intestinal obstruction
muromonab-cd3		True	1.38438					ileus
muromonab-cd3		True	18.77746					gastrointestinal necrosis
muromonab-cd3		True	8.58769					intestinal ischaemia
muromonab-cd3		True	4.011112					stomatitis
muromonab-cd3		True	8.58769					tongue paralysis
muromonab-cd3		True	3.77746					hyperthermia
muromonab-cd3		True	1.852992					pyrexia
muromonab-cd3		True	2.1809700000000003					developmental delay
muromonab-cd3		True	2.080084					disease recurrence
muromonab-cd3		True	5.002641					influenza like illness
muromonab-cd3		True	6.739776					night sweats
muromonab-cd3		True	2.1809700000000003					systemic inflammatory response syndrome
muromonab-cd3		True	6.813909					mucosal inflammation
muromonab-cd3		True	18.77746					capillary leak syndrome
muromonab-cd3		True	8.58769					oedema
muromonab-cd3		True	2.058726					necrosis
muromonab-cd3		True	8.58769					atrophy
muromonab-cd3		True	2.1809700000000003					cholangitis
muromonab-cd3		True	9.470545					liver transplant rejection
muromonab-cd3		True	8.58769					hepatic encephalopathy
muromonab-cd3		True	2.509883					hepatic failure
muromonab-cd3		True	8.58769					hepatic artery aneurysm
muromonab-cd3		True	3.77746					hepatic necrosis
muromonab-cd3		True	8.58769					hepatitis fulminant
muromonab-cd3		True	6.739776					bronchospasm
muromonab-cd3		True	8.58769					panniculitis
muromonab-cd3		True	3.77746					autoimmune disorder
muromonab-cd3		True	2.1809700000000003					nephrogenic systemic fibrosis
muromonab-cd3		True	3.599563					chronic allograft nephropathy
muromonab-cd3		True	1.951364					graft versus host disease
muromonab-cd3		True	6.964415000000001					kidney transplant rejection
muromonab-cd3		True	28.84764					lung transplant rejection
muromonab-cd3		True	5.565567					transplant rejection
muromonab-cd3		True	9.186812					vasculitis
muromonab-cd3		True	18.77746					immunodeficiency
muromonab-cd3		True	9.0027					infection in an immunocompromised host
muromonab-cd3		True	1.712848					cellulitis
muromonab-cd3		True	1.38438					enterococcal infection
muromonab-cd3		True	9.0027					escherichia infection
muromonab-cd3		True	1.38438					klebsiella infection
muromonab-cd3		True	8.58769					pneumonia klebsiella
muromonab-cd3		True	3.77746					bronchopulmonary aspergillosis
muromonab-cd3		True	8.58769					cryptococcosis
muromonab-cd3		True	9.186812					meningitis cryptococcal
muromonab-cd3		True	2.520142					pneumocystis jirovecii pneumonia
muromonab-cd3		True	18.77746					pseudallescheria infection
muromonab-cd3		True	3.77746					infective spondylitis
muromonab-cd3		True	8.58769					intervertebral discitis
muromonab-cd3		True	2.1809700000000003					osteomyelitis
muromonab-cd3		True	5.756757					brain abscess
muromonab-cd3		True	2.1809700000000003					meningitis
muromonab-cd3		True	8.58769					opportunistic infection
muromonab-cd3		True	3.77746					postoperative wound infection
muromonab-cd3		True	4.137093					bronchiectasis
muromonab-cd3		True	2.068087					pneumonia
muromonab-cd3		True	3.77746					bacteraemia
muromonab-cd3		True	2.520142					nasopharyngitis
muromonab-cd3		True	2.1809700000000003					cystitis
muromonab-cd3		True	2.1809700000000003					pyelonephritis
muromonab-cd3		True	3.77746					mycobacterium avium complex infection
muromonab-cd3		True	12.573076					adenovirus infection
muromonab-cd3		True	2.0641190000000003					cytomegalovirus infection
muromonab-cd3		True	4.457222					pneumonia cytomegaloviral
muromonab-cd3		True	6.813909					epstein-barr virus infection
muromonab-cd3		True	3.77746					herpes virus infection
muromonab-cd3		True	3.055643					herpes zoster
muromonab-cd3		True	3.076991					bk virus infection
muromonab-cd3		True	2.1809700000000003					polyomavirus-associated nephropathy
muromonab-cd3		True	4.392046					progressive multifocal leukoencephalopathy
muromonab-cd3		True	2.1809700000000003					viral haemorrhagic cystitis
muromonab-cd3		True	3.076991					viral infection
muromonab-cd3		True	9.0027					spinal compression fracture
muromonab-cd3		True	1.047399					nephropathy toxic
muromonab-cd3		True	5.756757					neurotoxicity
muromonab-cd3		True	9.0027					skin toxicity
muromonab-cd3		True	8.58769					brain herniation
muromonab-cd3		True	8.58769					product dispensing error
muromonab-cd3		True	1.38438					accidental overdose
muromonab-cd3		True	8.58769					vascular pseudoaneurysm
muromonab-cd3		True	8.58769					complication associated with device
muromonab-cd3		True	4.137093					transplant dysfunction
muromonab-cd3		True	2.1809700000000003					graft loss
muromonab-cd3		True	2.520142					post procedural complication
muromonab-cd3		True	3.77746					post procedural haemorrhage
muromonab-cd3		True	2.080084					transplant failure
muromonab-cd3		True	9.0027					idiopathic pneumonia syndrome
muromonab-cd3		True	8.58769					engraft failure
muromonab-cd3		True	2.861019					respiratory failure
muromonab-cd3		True	1.38438					malnutrition
muromonab-cd3		True	1.671401					hyperkalaemia
muromonab-cd3		True	2.1809700000000003					hyponatraemia
muromonab-cd3		True	9.0027					hypervolaemia
muromonab-cd3		True	2.1809700000000003					metabolic disorder
muromonab-cd3		True	2.1809700000000003					gout
muromonab-cd3		True	9.0027					hyperuricaemia
muromonab-cd3		True	1.052989					osteonecrosis
muromonab-cd3		True	2.1809700000000003					bone pain
muromonab-cd3		True	1.228892					muscle spasms
muromonab-cd3		True	1.38438					myopathy
muromonab-cd3		True	5.756757					sciatica
muromonab-cd3		True	1.3641800000000002					back pain
muromonab-cd3		True	2.1809700000000003					metastases to lung
muromonab-cd3		True	1.052989					malignant neoplasm progression
muromonab-cd3		True	18.77746					renal cancer
muromonab-cd3		True	1.38438					squamous cell carcinoma of skin
muromonab-cd3		True	9.0027					encephalitis
muromonab-cd3		True	3.77746					haemorrhage intracranial
muromonab-cd3		True	2.1809700000000003					subarachnoid haemorrhage
muromonab-cd3		True	8.58769					demyelination
muromonab-cd3		True	22.647153000000003					leukoencephalopathy
muromonab-cd3		True	3.77746					hydrocephalus
muromonab-cd3		True	3.848018					brain oedema
muromonab-cd3		True	2.1809700000000003					intracranial pressure increased
muromonab-cd3		True	14.090087					cognitive disorder
muromonab-cd3		True	7.732269					hemiparesis
muromonab-cd3		True	8.58769					paralysis
muromonab-cd3		True	8.58769					paresis
muromonab-cd3		True	2.1809700000000003					extensor plantar response
muromonab-cd3		True	3.076991					coma
muromonab-cd3		True	2.058726					aphasia
muromonab-cd3		True	1.802094					confusional state
muromonab-cd3		True	1.052989					agitation
muromonab-cd3		True	8.58769					neurological decompensation
muromonab-cd3		True	2.1809700000000003					sensory disturbance
muromonab-cd3		True	3.77746					sensory loss
muromonab-cd3		True	5.756757					dysarthria
muromonab-cd3		True	2.67072					neuropathy peripheral
muromonab-cd3		True	8.58769					focal dyscognitive seizures
muromonab-cd3		True	4.137093					status epilepticus
muromonab-cd3		True	5.756757					brain injury
muromonab-cd3		True	1.38438					delirium
muromonab-cd3		True	2.1809700000000003					suicidal ideation
muromonab-cd3		True	1.858693					cystitis haemorrhagic
muromonab-cd3		True	3.77746					renal haemorrhage
muromonab-cd3		True	3.741905					renal failure
muromonab-cd3		True	2.67072					chronic kidney disease
muromonab-cd3		True	1.436224					renal impairment
muromonab-cd3		True	2.1809700000000003					azotaemia
muromonab-cd3		True	28.84764					micturition urgency
muromonab-cd3		True	18.77746					pyuria
muromonab-cd3		True	1.38438					nephrolithiasis
muromonab-cd3		True	18.77746					obliterative bronchiolitis
muromonab-cd3		True	2.1809700000000003					wheezing
muromonab-cd3		True	5.091823					pneumonitis
muromonab-cd3		True	8.58769					organising pneumonia
muromonab-cd3		True	2.345828					pulmonary alveolar haemorrhage
muromonab-cd3		True	2.1809700000000003					pulmonary fibrosis
muromonab-cd3		True	1.228892					acute respiratory distress syndrome
muromonab-cd3		True	1.802094					pleural effusion
muromonab-cd3		True	1.38438					acute respiratory failure
muromonab-cd3		True	8.58769					upper respiratory tract inflammation
muromonab-cd3		True	8.58769					skin hypertrophy
muromonab-cd3		True	3.77746					skin necrosis
muromonab-cd3		True	3.77746					skin exfoliation
muromonab-cd3		True	18.77746					acne
muromonab-cd3		True	3.77746					capillaritis
muromonab-cd3		True	8.58769					thrombophlebitis
muromonab-cd3		True	7.732269					haemodynamic instability
muromonab-cd3		True	3.076991					post transplant lymphoproliferative disorder
muromonab-cd3		True	6.561942999999999					toxicity to various agents
muromonab-cd3		True	8.58769					squamous cell carcinoma of lung
adenosine triphosphate		True	1.3848					haemorrhagic diathesis
adenosine triphosphate		True	1.250891					disseminated intravascular coagulation
adenosine triphosphate		True	8.58802					adult t-cell lymphoma/leukaemia
adenosine triphosphate		True	8.58802					thrombocytopenic purpura
adenosine triphosphate		True	8.58802					polycythaemia
adenosine triphosphate		True	9.003166					supraventricular tachycardia
adenosine triphosphate		True	1.30757					dizziness
adenosine triphosphate		True	9.003166					dizziness postural
adenosine triphosphate		True	1.3848					haemoptysis
adenosine triphosphate		True	8.58802					cardiopulmonary failure
adenosine triphosphate		True	8.58802					right ventricular failure
adenosine triphosphate		True	1.3848					deafness
adenosine triphosphate		True	8.58802					sudden hearing loss
adenosine triphosphate		True	18.77784					meniere's disease
adenosine triphosphate		True	2.059308					tinnitus
adenosine triphosphate		True	1.3848					adrenal insufficiency
adenosine triphosphate		True	3.77784					hypoglycaemic coma
adenosine triphosphate		True	3.77784					hypercalcaemia
adenosine triphosphate		True	9.003166					eye pain
adenosine triphosphate		True	3.77784					optic neuritis
adenosine triphosphate		True	3.77784					cytomegalovirus chorioretinitis
adenosine triphosphate		True	2.1813700000000003					visual acuity reduced
adenosine triphosphate		True	2.1813700000000003					colitis ischaemic
adenosine triphosphate		True	1.7134390000000002					gastritis
adenosine triphosphate		True	3.77784					enterocolitis
adenosine triphosphate		True	8.58802					proctitis
adenosine triphosphate		True	1.3848					small intestinal obstruction
adenosine triphosphate		True	8.58802					gastrointestinal necrosis
adenosine triphosphate		True	14.090598					gastric cancer
adenosine triphosphate		True	8.58802					oral herpes
adenosine triphosphate		True	8.58802					oropharyngeal swelling
adenosine triphosphate		True	8.58802					retroperitoneal haematoma
adenosine triphosphate		True	8.58802					glossodynia
adenosine triphosphate		True	8.58802					application site rash
adenosine triphosphate		True	1.185257					pyrexia
adenosine triphosphate		True	1.36504					feeling abnormal
adenosine triphosphate		True	3.77784					thirst
adenosine triphosphate		True	2.1813700000000003					cold sweat
adenosine triphosphate		True	2.520714					irritability
adenosine triphosphate		True	3.167127					face oedema
adenosine triphosphate		True	5.757268					cholecystitis acute
adenosine triphosphate		True	1.5982060000000002					hepatic function abnormal
adenosine triphosphate		True	8.58802					hyperammonaemia
adenosine triphosphate		True	2.059308					hepatitis fulminant
adenosine triphosphate		True	2.1813700000000003					hepatic cancer
adenosine triphosphate		True	8.58802					hypersensitivity pneumonitis
adenosine triphosphate		True	1.7134390000000002					stevens-johnson syndrome
adenosine triphosphate		True	3.167127					anaphylactic shock
adenosine triphosphate		True	2.1813700000000003					device related infection
adenosine triphosphate		True	1.167099					pneumonia
adenosine triphosphate		True	2.080802					nasopharyngitis
adenosine triphosphate		True	1.3848					cytomegalovirus infection
adenosine triphosphate		True	8.58802					pneumonia cytomegaloviral
adenosine triphosphate		True	4.297378					herpes zoster
adenosine triphosphate		True	8.58802					viral infection
adenosine triphosphate		True	2.1813700000000003					compression fracture
adenosine triphosphate		True	8.58802					pulmonary toxicity
adenosine triphosphate		True	8.58802					toxicity to various agents
adenosine triphosphate		True	3.77784					post procedural haemorrhage
adenosine triphosphate		True	1.444538					hypocalcaemia
adenosine triphosphate		True	3.77784					electrolyte imbalance
adenosine triphosphate		True	3.057925					hypokalaemia
adenosine triphosphate		True	2.157232					hyponatraemia
adenosine triphosphate		True	8.58802					shock haemorrhagic
adenosine triphosphate		True	2.520714					hyperuricaemia
adenosine triphosphate		True	1.5982060000000002					rhabdomyolysis
adenosine triphosphate		True	8.58802					uterine cancer
adenosine triphosphate		True	3.77784					lung neoplasm malignant
adenosine triphosphate		True	14.090598					basal cell carcinoma
adenosine triphosphate		True	9.003166					facial paralysis
adenosine triphosphate		True	8.58802					dementia alzheimer's type
adenosine triphosphate		True	1.250891					memory impairment
adenosine triphosphate		True	3.77784					cognitive disorder
adenosine triphosphate		True	2.1813700000000003					hemiplegia
adenosine triphosphate		True	8.58802					coordination abnormal
adenosine triphosphate		True	8.409527					altered state of consciousness
adenosine triphosphate		True	4.889629					depressed level of consciousness
adenosine triphosphate		True	1.36504					loss of consciousness
adenosine triphosphate		True	2.1813700000000003					crying
adenosine triphosphate		True	4.392811					restlessness
adenosine triphosphate		True	1.280469					hypoaesthesia
adenosine triphosphate		True	2.520714					palmar-plantar erythrodysaesthesia syndrome
adenosine triphosphate		True	3.77784					serotonin syndrome
adenosine triphosphate		True	2.1813700000000003					hypersomnia
adenosine triphosphate		True	4.506362					delirium
adenosine triphosphate		True	2.1813700000000003					depressed mood
adenosine triphosphate		True	8.58802					delusion
adenosine triphosphate		True	8.58802					hallucination, auditory
adenosine triphosphate		True	3.77784					hallucination, visual
adenosine triphosphate		True	1.3848					mania
adenosine triphosphate		True	8.58802					anger
adenosine triphosphate		True	8.58802					dysphoria
adenosine triphosphate		True	3.77784					mood swings
adenosine triphosphate		True	8.58802					aggression
adenosine triphosphate		True	2.1813700000000003					cystitis haemorrhagic
adenosine triphosphate		True	2.671422					renal disorder
adenosine triphosphate		True	2.956732					acute kidney injury
adenosine triphosphate		True	1.067386					renal impairment
adenosine triphosphate		True	3.77784					hydronephrosis
adenosine triphosphate		True	3.60024					dysuria
adenosine triphosphate		True	1.672132					pollakiuria
adenosine triphosphate		True	4.458079					urinary retention
adenosine triphosphate		True	3.167127					nocturia
adenosine triphosphate		True	8.58802					polyuria
adenosine triphosphate		True	5.757268					nephrolithiasis
adenosine triphosphate		True	8.58802					cervical dysplasia
adenosine triphosphate		True	2.1813700000000003					benign prostatic hyperplasia
adenosine triphosphate		True	1.7134390000000002					pneumonia aspiration
adenosine triphosphate		True	1.559911					interstitial lung disease
adenosine triphosphate		True	8.58802					pulmonary infarction
adenosine triphosphate		True	1.3848					pulmonary mass
adenosine triphosphate		True	2.1813700000000003					dermatitis
adenosine triphosphate		True	5.757268					generalised erythema
adenosine triphosphate		True	1.444538					alopecia
adenosine triphosphate		True	2.1813700000000003					haemorrhage subcutaneous
adenosine triphosphate		True	8.58802					vasodilatation
adenosine triphosphate		True	1.3848					blood pressure fluctuation
adenosine triphosphate		True	2.1813700000000003					hypovolaemic shock
adenosine triphosphate		True	2.671422					shock
adenosine triphosphate		True	8.58802					venous thrombosis
adenosine triphosphate		True	8.58802					thrombophlebitis
adenosine triphosphate		True	1.3848					haematoma
adenosine triphosphate		True	8.58802					drug reaction with eosinophilia and systemic symptoms
pramiverine		True	18.8932					condition aggravated
pramiverine		True	9.374167					dyskinesia
pramiverine		True	2.30458					dystonia
pramiverine		True	1.512579					parkinson's disease
pramiverine		True	8.68661					somnolence
pramiverine		True	8.68661					hallucination, auditory
pramiverine		True	8.68661					hallucination, visual
pancreatin		True	8.58671	Not found	False	[]		haemorrhagic diathesis
pancreatin		True	5.271499	Not found	False	[]		petechiae
pancreatin		True	9.185109	Not found	False	[]		haemolysis
pancreatin		True	1.003818	Not found	False	[]		jaundice
pancreatin		True	2.17976	Not found	False	[]		heparin-induced thrombocytopenia
pancreatin		True	3.77632	Not found	False	[]		immune thrombocytopenic purpura
pancreatin		True	4.1354880000000005	Not found	False	[]		thrombotic thrombocytopenic purpura
pancreatin		True	8.58671	Not found	False	[]		hilar lymphadenopathy
pancreatin		True	3.164907	Not found	False	[]		metastases to lymph nodes
pancreatin		True	4.1354880000000005	Not found	False	[]		splenic vein thrombosis
pancreatin		True	3.77632	Not found	False	[]		lymphocytosis
pancreatin		True	5.755235	Not found	False	[]		granulocytopenia
pancreatin		True	5.271499	Not found	False	[]		atrioventricular block complete
pancreatin		True	3.164907	Not found	False	[]		atrioventricular block first degree
pancreatin		True	3.77632	Not found	False	[]		atrioventricular block second degree
pancreatin		True	9.00131	Not found	False	[]		bradyarrhythmia
pancreatin		True	1.029316	Not found	False	[]		bradycardia
pancreatin		True	8.58671	Not found	False	[]		nodal rhythm
pancreatin		True	2.056991	Not found	False	[]		sinus bradycardia
pancreatin		True	1.434	Not found	False	[]		cardiac arrest
pancreatin		True	2.17976	Not found	False	[]		sudden cardiac death
pancreatin		True	1.38314	Not found	False	[]		cardiovascular disorder
pancreatin		True	1.099169	Not found	False	[]		dizziness
pancreatin		True	1.856535	Not found	False	[]		haemoptysis
pancreatin		True	3.77632	Not found	False	[]		orthopnoea
pancreatin		True	1.669225	Not found	False	[]		mitral valve incompetence
pancreatin		True	1.38314	Not found	False	[]		coronary artery stenosis
pancreatin		True	1.051179	Not found	False	[]		acute myocardial infarction
pancreatin		True	4.294748	Not found	False	[]		angina unstable
pancreatin		True	1.775627	Not found	False	[]		chest discomfort
pancreatin		True	3.77632	Not found	False	[]		endocarditis
pancreatin		True	2.518439	Not found	False	[]		fluid overload
pancreatin		True	9.00131	Not found	False	[]		cardiac failure acute
pancreatin		True	8.58671	Not found	False	[]		cardio-respiratory distress
pancreatin		True	48.90575	Not found	False	[]		left ventricular failure
pancreatin		True	3.77632	Not found	False	[]		ventricular dysfunction
pancreatin		True	3.77632	Not found	False	[]		ventricular hypokinesia
pancreatin		True	3.054733	Not found	False	[]		pericardial effusion
pancreatin		True	19.135488	Found	True	[]	cystic fibrosis	cystic fibrosis
pancreatin		True	2.17976	Not found	False	[]		ear pain
pancreatin		True	14.088565	Not found	False	[]		deafness unilateral
pancreatin		True	1.5575259999999995	Not found	False	[]		vertigo
pancreatin		True	1.442161	Not found	False	[]		hypoglycaemic coma
pancreatin		True	3.164907	Not found	False	[]		inappropriate antidiuretic hormone secretion
pancreatin		True	1.38314	Not found	False	[]		tetany
pancreatin		True	3.77632	Not found	False	[]		thyroiditis
pancreatin		True	1.38314	Not found	False	[]		goitre
pancreatin		True	1.38314	Not found	False	[]		thyroid disorder
pancreatin		True	3.164907	Not found	False	[]		hyperthyroidism
pancreatin		True	1.051179	Not found	False	[]		hypothyroidism
pancreatin		True	8.58671	Not found	False	[]		cataract nuclear
pancreatin		True	2.17976	Not found	False	[]		glaucoma
pancreatin		True	3.164907	Not found	False	[]		conjunctivitis
pancreatin		True	8.58671	Not found	False	[]		uveitis
pancreatin		True	3.77632	Not found	False	[]		eye discharge
pancreatin		True	3.77632	Not found	False	[]		eye inflammation
pancreatin		True	2.17976	Not found	False	[]		eye pruritus
pancreatin		True	3.77632	Not found	False	[]		ocular hyperaemia
pancreatin		True	8.58671	Not found	False	[]		iiird nerve paralysis
pancreatin		True	1.38314	Not found	False	[]		miosis
pancreatin		True	8.58671	Not found	False	[]		mydriasis
pancreatin		True	3.77632	Not found	False	[]		pupil fixed
pancreatin		True	3.77632	Not found	False	[]		retinal vascular thrombosis
pancreatin		True	1.227096	Not found	False	[]		blindness
pancreatin		True	2.17976	Not found	False	[]		blindness unilateral
pancreatin		True	3.074934	Not found	False	[]		diplopia
pancreatin		True	8.58671	Not found	False	[]		hemianopia homonymous
pancreatin		True	8.58671	Not found	False	[]		visual field defect
pancreatin		True	1.38314	Not found	False	[]		inguinal hernia
pancreatin		True	3.77632	Not found	False	[]		rectal polyp
pancreatin		True	1.38314	Not found	False	[]		loose tooth
pancreatin		True	3.77632	Not found	False	[]		gingivitis
pancreatin		True	8.58671	Not found	False	[]		gingival pain
pancreatin		True	2.17976	Not found	False	[]		tooth loss
pancreatin		True	1.482909	Found	True	[]	pancreatitis	pancreatitis
pancreatin		True	2.819474	Not found	False	[]		pancreatitis acute
pancreatin		True	3.164907	Not found	False	[]		pancreatic disorder
pancreatin		True	14.088565	Not found	False	[]		pancreatic failure
pancreatin		True	8.58671	Not found	False	[]		pancreatic necrosis
pancreatin		True	28.84643	Not found	False	[]		pelvic mass
pancreatin		True	2.518439	Not found	False	[]		gastric haemorrhage
pancreatin		True	1.856535	Not found	False	[]		haematochezia
pancreatin		True	1.0451640000000002	Not found	False	[]		melaena
pancreatin		True	8.58671	Not found	False	[]		gastroenteritis bacterial
pancreatin		True	3.77632	Not found	False	[]		abdominal sepsis
pancreatin		True	38.88314	Not found	False	[]		clostridium difficile colitis
pancreatin		True	8.58671	Not found	False	[]		dysentery
pancreatin		True	1.14058	Not found	False	[]		colitis
pancreatin		True	8.58671	Not found	False	[]		colitis microscopic
pancreatin		True	2.17976	Not found	False	[]		colitis ulcerative
pancreatin		True	18.77632	Not found	False	[]		enterocolitis haemorrhagic
pancreatin		True	1.442161	Not found	False	[]		crohn's disease
pancreatin		True	3.77632	Not found	False	[]		duodenitis
pancreatin		True	9.00131	Not found	False	[]		enterocolitis
pancreatin		True	8.58671	Not found	False	[]		gastroenteritis radiation
pancreatin		True	2.17976	Not found	False	[]		inflammatory bowel disease
pancreatin		True	1.063966	Found	False	['common']	diarrhea	diarrhoea
pancreatin		True	8.58671	Not found	False	[]		gastric dilatation
pancreatin		True	1.38314	Not found	False	[]		gastrointestinal hypomotility
pancreatin		True	8.58671	Not found	False	[]		intestinal dilatation
pancreatin		True	8.58671	Not found	False	[]		gastrointestinal motility disorder
pancreatin		True	6.737954	Not found	False	[]		frequent bowel movements
pancreatin		True	1.38314	Not found	False	[]		eructation
pancreatin		True	1.084346	Not found	False	[]		abdominal distension
pancreatin		True	2.10627	Not found	False	[]		flatulence
pancreatin		True	1.520704	Found	False	['common']	abdominal pain	abdominal pain
pancreatin		True	8.58671	Not found	False	[]		abdominal symptom
pancreatin		True	4.1354880000000005	Not found	False	[]		hiccups
pancreatin		True	8.58671	Not found	False	[]		infantile spitting up
pancreatin		True	1.253004	Not found	False	[]		nausea
pancreatin		True	1.158583	Found	False	['common']	vomiting	vomiting
pancreatin		True	8.58671	Not found	False	[]		duodenal obstruction
pancreatin		True	3.41061	Not found	False	[]		intestinal obstruction
pancreatin		True	1.38314	Not found	False	[]		subileus
pancreatin		True	8.58671	Not found	False	[]		intestinal infarction
pancreatin		True	3.77632	Not found	False	[]		gastric varices
pancreatin		True	3.77632	Not found	False	[]		varices oesophageal
pancreatin		True	4.1354880000000005	Found	True	[]	malabsorption syndrome	malabsorption
pancreatin		True	1.38314	Not found	False	[]		colon cancer
pancreatin		True	3.77632	Not found	False	[]		metastases to peritoneum
pancreatin		True	8.58671	Not found	False	[]		metastases to stomach
pancreatin		True	2.17976	Not found	False	[]		adenocarcinoma pancreas
pancreatin		True	12.795668	Found	True	[]	pancreatic cancer	pancreatic carcinoma
pancreatin		True	3.77632	Not found	False	[]		pancreatic carcinoma metastatic
pancreatin		True	2.17976	Not found	False	[]		mouth haemorrhage
pancreatin		True	3.164907	Not found	False	[]		pharyngitis
pancreatin		True	78.94058	Not found	False	[]		lip pain
pancreatin		True	3.477582	Not found	False	[]		stomatitis
pancreatin		True	8.58671	Not found	False	[]		malignant ascites
pancreatin		True	2.17976	Not found	False	[]		peritoneal haemorrhage
pancreatin		True	7.276433	Not found	False	[]		dry mouth
pancreatin		True	1.247932	Not found	False	[]		dysgeusia
pancreatin		True	3.77632	Not found	False	[]		tongue oedema
pancreatin		True	2.17976	Not found	False	[]		hypophagia
pancreatin		True	2.056991	Not found	False	[]		laryngeal pain
pancreatin		True	3.77632	Not found	False	[]		application site irritation
pancreatin		True	5.755235	Not found	False	[]		injection site nodule
pancreatin		True	3.77632	Not found	False	[]		hyperpyrexia
pancreatin		True	1.717949	Not found	False	[]		pyrexia
pancreatin		True	8.58671	Not found	False	[]		foetal death
pancreatin		True	1.112205	Not found	False	[]		fatigue
pancreatin		True	1.941448	Not found	False	[]		chills
pancreatin		True	8.58671	Not found	False	[]		feeling drunk
pancreatin		True	1.350676	Not found	False	[]		condition aggravated
pancreatin		True	1.38314	Not found	False	[]		crepitations
pancreatin		True	3.77632	Not found	False	[]		exercise tolerance decreased
pancreatin		True	8.58671	Not found	False	[]		fistula discharge
pancreatin		True	1.14058	Not found	False	[]		swelling
pancreatin		True	2.10627	Not found	False	[]		inflammation
pancreatin		True	8.58671	Not found	False	[]		mucosal erosion
pancreatin		True	3.77632	Not found	False	[]		polyp
pancreatin		True	8.58671	Not found	False	[]		axillary pain
pancreatin		True	3.597545	Not found	False	[]		flank pain
pancreatin		True	3.77632	Not found	False	[]		procedural pain
pancreatin		True	1.38314	Not found	False	[]		nodule
pancreatin		True	9.00131	Not found	False	[]		gait disturbance
pancreatin		True	11.11271	Not found	False	[]		cholangitis
pancreatin		True	9.00131	Not found	False	[]		bile duct obstruction
pancreatin		True	18.77632	Not found	False	[]		bile duct stenosis
pancreatin		True	6.737954	Not found	False	[]		biliary dilatation
pancreatin		True	8.58671	Not found	False	[]		biliary tract disorder
pancreatin		True	1.442161	Not found	False	[]		cholecystitis
pancreatin		True	8.58671	Not found	False	[]		hepatic atrophy
pancreatin		True	2.17976	Not found	False	[]		hepatic cyst
pancreatin		True	5.755235	Not found	False	[]		hepatic lesion
pancreatin		True	1.442161	Not found	False	[]		hypoalbuminaemia
pancreatin		True	2.077945	Not found	False	[]		hepatic failure
pancreatin		True	8.58671	Not found	False	[]		hepatic fibrosis
pancreatin		True	2.17976	Not found	False	[]		portal hypertension
pancreatin		True	14.088565	Not found	False	[]		portal vein thrombosis
pancreatin		True	1.38314	Not found	False	[]		hepatitis c
pancreatin		True	3.41061	Not found	False	[]		hepatitis
pancreatin		True	3.164907	Not found	False	[]		hepatotoxicity
pancreatin		True	2.17976	Not found	False	[]		haemangioma of liver
pancreatin		True	3.77632	Not found	False	[]		hepatic cancer
pancreatin		True	3.052962	Not found	False	[]		metastases to liver
pancreatin		True	2.758252	Not found	False	[]		bronchospasm
pancreatin		True	1.227096	Not found	False	[]		drug eruption
pancreatin		True	1.0451640000000002	Not found	False	[]		drug hypersensitivity
pancreatin		True	8.58671	Not found	False	[]		dermatitis atopic
pancreatin		True	1.242618	Not found	False	[]		urticaria
pancreatin		True	4.1354880000000005	Not found	False	[]		systemic lupus erythematosus
pancreatin		True	5.755235	Not found	False	[]		pemphigoid
pancreatin		True	1.38314	Not found	False	[]		immune system disorder
pancreatin		True	18.77632	Not found	False	[]		cutaneous vasculitis
pancreatin		True	2.518439	Not found	False	[]		vasculitis
pancreatin		True	1.38314	Not found	False	[]		bacterial infection
pancreatin		True	1.38314	Not found	False	[]		clostridial infection
pancreatin		True	8.58671	Not found	False	[]		escherichia urinary tract infection
pancreatin		True	2.518439	Not found	False	[]		pseudomonas infection
pancreatin		True	1.7799470000000002	Not found	False	[]		staphylococcal infection
pancreatin		True	3.77632	Not found	False	[]		aspergillus infection
pancreatin		True	1.442161	Not found	False	[]		osteomyelitis
pancreatin		True	2.292508	Not found	False	[]		lower respiratory tract infection
pancreatin		True	1.38314	Not found	False	[]		bacterial sepsis
pancreatin		True	1.382246	Not found	False	[]		sepsis
pancreatin		True	3.77632	Not found	False	[]		renal abscess
pancreatin		True	8.58671	Not found	False	[]		pulmonary tuberculosis
pancreatin		True	2.17976	Not found	False	[]		herpes virus infection
pancreatin		True	1.277037	Not found	False	[]		herpes zoster
pancreatin		True	1.227096	Not found	False	[]		influenza
pancreatin		True	8.58671	Not found	False	[]		skin papilloma
pancreatin		True	28.84643	Not found	False	[]		respiratory syncytial virus bronchiolitis
pancreatin		True	3.164907	Not found	False	[]		bronchiolitis
pancreatin		True	8.58671	Not found	False	[]		compression fracture
pancreatin		True	2.17976	Not found	False	[]		osteoporotic fracture
pancreatin		True	3.77632	Not found	False	[]		pathological fracture
pancreatin		True	3.164907	Not found	False	[]		limb injury
pancreatin		True	1.38314	Not found	False	[]		pelvic fracture
pancreatin		True	3.77632	Not found	False	[]		facial bones fracture
pancreatin		True	4.1354880000000005	Not found	False	[]		spinal compression fracture
pancreatin		True	3.164907	Not found	False	[]		wrist fracture
pancreatin		True	1.369618	Not found	False	[]		toxicity to various agents
pancreatin		True	1.38314	Not found	False	[]		poisoning
pancreatin		True	5.755235	Not found	False	[]		toxic encephalopathy
pancreatin		True	1.38314	Not found	False	[]		skin abrasion
pancreatin		True	8.58671	Not found	False	[]		foreign body
pancreatin		True	1.38314	Not found	False	[]		renal injury
pancreatin		True	3.77632	Not found	False	[]		face injury
pancreatin		True	2.343712	Not found	False	[]		product administration error
pancreatin		True	2.17976	Not found	False	[]		expired product administered
pancreatin		True	3.074934	Not found	False	[]		incorrect product administration duration
pancreatin		True	3.77632	Not found	False	[]		incorrect drug administration rate
pancreatin		True	3.77632	Not found	False	[]		incorrect route of product administration
pancreatin		True	2.17976	Not found	False	[]		complication associated with device
pancreatin		True	2.17976	Not found	False	[]		post procedural haemorrhage
pancreatin		True	1.38314	Not found	False	[]		procedural complication
pancreatin		True	3.77632	Not found	False	[]		surgical procedure repeated
pancreatin		True	3.77632	Not found	False	[]		ketoacidosis
pancreatin		True	1.361621	Not found	False	[]		decreased appetite
pancreatin		True	8.58671	Not found	False	[]		selective eating disorder
pancreatin		True	8.58671	Not found	False	[]		weight gain poor
pancreatin		True	1.38314	Not found	False	[]		osteolysis
pancreatin		True	1.18722	Not found	False	[]		hyperkalaemia
pancreatin		True	1.223935	Not found	False	[]		hyponatraemia
pancreatin		True	1.322453	Not found	False	[]		dehydration
pancreatin		True	3.845698	Not found	False	[]		hypercholesterolaemia
pancreatin		True	1.711089	Not found	False	[]		gout
pancreatin		True	1.442161	Not found	False	[]		arthropathy
pancreatin		True	2.17976	Not found	False	[]		joint effusion
pancreatin		True	1.711089	Not found	False	[]		myositis
pancreatin		True	1.146222	Not found	False	[]		myalgia
pancreatin		True	1.775627	Not found	False	[]		muscle spasms
pancreatin		True	4.1354880000000005	Not found	False	[]		myopathy
pancreatin		True	2.269581	Not found	False	[]		rhabdomyolysis
pancreatin		True	2.758252	Not found	False	[]		neck pain
pancreatin		True	8.58671	Not found	False	[]		growth retardation
pancreatin		True	1.669225	Not found	False	[]		metastases to bone
pancreatin		True	3.77632	Not found	False	[]		metastases to spine
pancreatin		True	4.1354880000000005	Not found	False	[]		synovial cyst
pancreatin		True	4.1354880000000005	Not found	False	[]		synovitis
pancreatin		True	9.00131	Not found	False	[]		tenosynovitis
pancreatin		True	5.682214	Not found	False	[]		metastases to lung
pancreatin		True	15.938199	Not found	False	[]		metastasis
pancreatin		True	1.102927	Not found	False	[]		malignant neoplasm progression
pancreatin		True	1.856535	Not found	False	[]		neoplasm malignant
pancreatin		True	5.755235	Not found	False	[]		neoplasm
pancreatin		True	3.77632	Not found	False	[]		urinary tract obstruction
pancreatin		True	9.00131	Not found	False	[]		paraneoplastic syndrome
pancreatin		True	28.84643	Not found	False	[]		bladder neoplasm
pancreatin		True	8.58671	Not found	False	[]		non-small cell lung cancer
pancreatin		True	2.17976	Not found	False	[]		lung neoplasm
pancreatin		True	2.17976	Not found	False	[]		lung cancer metastatic
pancreatin		True	3.77632	Not found	False	[]		brain stem infarction
pancreatin		True	2.17976	Not found	False	[]		cerebellar infarction
pancreatin		True	1.051179	Not found	False	[]		cerebral infarction
pancreatin		True	3.77632	Not found	False	[]		lacunar infarction
pancreatin		True	1.38314	Not found	False	[]		posterior reversible encephalopathy syndrome
pancreatin		True	1.045048	Not found	False	[]		headache
pancreatin		True	1.38314	Not found	False	[]		brain oedema
pancreatin		True	3.845698	Not found	False	[]		cognitive disorder
pancreatin		True	1.38314	Not found	False	[]		mental impairment
pancreatin		True	4.1354880000000005	Not found	False	[]		akathisia
pancreatin		True	8.58671	Not found	False	[]		quadriplegia
pancreatin		True	8.58671	Not found	False	[]		hyporeflexia
pancreatin		True	2.17976	Not found	False	[]		motor dysfunction
pancreatin		True	1.916711	Not found	False	[]		agitation
pancreatin		True	3.77632	Not found	False	[]		apparent life threatening event
pancreatin		True	1.14058	Not found	False	[]		restlessness
pancreatin		True	1.5087130000000002	Not found	False	[]		unresponsive to stimuli
pancreatin		True	3.77632	Not found	False	[]		hyperaesthesia
pancreatin		True	5.755235	Not found	False	[]		neuralgia
pancreatin		True	4.1354880000000005	Not found	False	[]		sensory disturbance
pancreatin		True	3.77632	Not found	False	[]		cerebral ventricle dilatation
pancreatin		True	2.17976	Not found	False	[]		abortion spontaneous
pancreatin		True	8.58671	Not found	False	[]		pregnancy on oral contraceptive
pancreatin		True	2.292508	Not found	False	[]		stress
pancreatin		True	9.00131	Not found	False	[]		reading disorder
pancreatin		True	4.008522999999999	Not found	False	[]		depressed mood
pancreatin		True	3.77632	Not found	False	[]		psychomotor retardation
pancreatin		True	5.271499	Not found	False	[]		hallucination, auditory
pancreatin		True	18.77632	Not found	False	[]		hypomania
pancreatin		True	3.77632	Not found	False	[]		affect lability
pancreatin		True	1.227096	Not found	False	[]		mood swings
pancreatin		True	8.58671	Not found	False	[]		affective disorder
pancreatin		True	8.58671	Not found	False	[]		staring
pancreatin		True	3.845698	Not found	False	[]		psychotic disorder
pancreatin		True	4.008522999999999	Not found	False	[]		sleep disorder
pancreatin		True	1.003818	Not found	False	[]		suicidal ideation
pancreatin		True	3.77632	Not found	False	[]		bladder obstruction
pancreatin		True	9.00131	Not found	False	[]		nephrotic syndrome
pancreatin		True	3.77632	Not found	False	[]		nephropathy
pancreatin		True	10.654491	Not found	False	[]		renal disorder
pancreatin		True	8.58671	Not found	False	[]		renal mass
pancreatin		True	8.58671	Not found	False	[]		renal artery occlusion
pancreatin		True	5.486144	Not found	False	[]		urinary retention
pancreatin		True	1.38314	Not found	False	[]		proteinuria
pancreatin		True	3.77632	Not found	False	[]		polyuria
pancreatin		True	1.051179	Not found	False	[]		nephrolithiasis
pancreatin		True	3.77632	Not found	False	[]		breast mass
pancreatin		True	14.088565	Not found	False	[]		breast pain
pancreatin		True	2.17976	Not found	False	[]		menorrhagia
pancreatin		True	2.17976	Not found	False	[]		ejaculation disorder
pancreatin		True	1.38314	Not found	False	[]		obstructive airways disorder
pancreatin		True	2.819474	Not found	False	[]		wheezing
pancreatin		True	2.17976	Not found	False	[]		alveolitis
pancreatin		True	1.051179	Not found	False	[]		pneumonitis
pancreatin		True	1.227096	Not found	False	[]		atelectasis
pancreatin		True	1.227096	Not found	False	[]		lung infiltration
pancreatin		True	3.77632	Not found	False	[]		hypoventilation
pancreatin		True	1.208126	Not found	False	[]		cough
pancreatin		True	3.77632	Not found	False	[]		rales
pancreatin		True	1.38314	Not found	False	[]		aspiration
pancreatin		True	1.671823	Not found	False	[]		lung disorder
pancreatin		True	9.00131	Not found	False	[]		pulmonary mass
pancreatin		True	2.17976	Not found	False	[]		respiratory tract congestion
pancreatin		True	1.442161	Not found	False	[]		rhinorrhoea
pancreatin		True	8.58671	Not found	False	[]		laryngospasm
pancreatin		True	1.434	Not found	False	[]		erythema
pancreatin		True	2.17976	Not found	False	[]		generalised erythema
pancreatin		True	4.335438	Not found	False	[]		skin exfoliation
pancreatin		True	3.597545	Not found	False	[]		rash pruritic
pancreatin		True	2.077945	Not found	False	[]		rash generalised
pancreatin		True	4.1354880000000005	Not found	False	[]		acne
pancreatin		True	3.362497	Not found	False	[]		alopecia
pancreatin		True	9.185109	Not found	False	[]		aortic aneurysm
pancreatin		True	3.77632	Not found	False	[]		aortic arteriosclerosis
pancreatin		True	3.77632	Not found	False	[]		infarction
pancreatin		True	2.17976	Not found	False	[]		ischaemia
pancreatin		True	2.17976	Not found	False	[]		peripheral ischaemia
pancreatin		True	1.227096	Not found	False	[]		circulatory collapse
pancreatin		True	1.069149	Not found	False	[]		hypotension
pancreatin		True	1.492416	Not found	False	[]		thrombosis
pancreatin		True	5.755235	Not found	False	[]		venous thrombosis
pancreatin		True	3.77632	Not found	False	[]		vein disorder
pancreatin		True	2.17976	Not found	False	[]		varicose vein
pancreatin		True	2.17976	Not found	False	[]		device related sepsis
pancreatin		True	8.58671	Not found	False	[]		product administered to patient of inappropriate age
pancreatin		True	1.051179	Not found	False	[]		osteonecrosis of jaw
pancreatin		True	8.58671	Not found	False	[]		haemangioma of bone
pancreatin		True	8.58671	Not found	False	[]		large intestine benign neoplasm
pancreatin		True	28.84643	Not found	False	[]		malignant neoplasm of unknown primary site
pancreatin		True	3.77632	Not found	False	[]		candida infection
clenbuterol		True	6.154749	Not found	False	[]		pancytopenia
clenbuterol		True	8.59135	Not found	False	[]		eosinophilic pneumonia
clenbuterol		True	3.78169	Not found	False	[]		leukocytosis
clenbuterol		True	8.59135	Not found	False	[]		atrioventricular block first degree
clenbuterol		True	2.1854500000000003	Not found	False	[]		arrhythmia
clenbuterol		True	29.193184	Found	False	[]	tachycardia	tachycardia
clenbuterol		True	28.85212	Not found	False	[]		sinus tachycardia
clenbuterol		True	1.7194319999999998	Found	False	[]	palpitations	palpitations
clenbuterol		True	5.762447	Not found	False	[]		pulmonary congestion
clenbuterol		True	8.59135	Not found	False	[]		pulmonary oedema
clenbuterol		True	28.85212	Not found	False	[]		cardiomyopathy
clenbuterol		True	1.4506	Not found	False	[]		hypoglycaemia
clenbuterol		True	8.59135	Not found	False	[]		inappropriate antidiuretic hormone secretion
clenbuterol		True	3.78169	Not found	False	[]		eyelid oedema
clenbuterol		True	1.7194319999999998	Not found	False	[]		abdominal distension
clenbuterol		True	1.235614	Not found	False	[]		abdominal pain
clenbuterol		True	1.141358	Found	False	[]	nausea	nausea
clenbuterol		True	3.78169	Not found	False	[]		gastric ulcer haemorrhage
clenbuterol		True	3.78169	Not found	False	[]		laryngeal pain
clenbuterol		True	3.78169	Not found	False	[]		neuroleptic malignant syndrome
clenbuterol		True	9.193184	Not found	False	[]		chills
clenbuterol		True	1.235614	Not found	False	[]		gait disturbance
clenbuterol		True	2.353765	Not found	False	[]		condition aggravated
clenbuterol		True	1.38902	Found	False	[]	diaphoresis	hyperhidrosis
clenbuterol		True	7.340996	Not found	False	[]		multiple organ dysfunction syndrome
clenbuterol		True	8.59135	Not found	False	[]		liver injury
clenbuterol		True	3.172784	Not found	False	[]		hepatic function abnormal
clenbuterol		True	2.065216	Not found	False	[]		hepatic failure
clenbuterol		True	3.78169	Not found	False	[]		toxic skin eruption
clenbuterol		True	2.526514	Not found	False	[]		urticaria
clenbuterol		True	2.1854500000000003	Not found	False	[]		angioedema
clenbuterol		True	3.78169	Not found	False	[]		bacterial infection
clenbuterol		True	3.78169	Not found	False	[]		pneumonia bacterial
clenbuterol		True	8.59135	Not found	False	[]		upper respiratory tract infection
clenbuterol		True	5.499049	Not found	False	[]		toxicity to various agents
clenbuterol		True	2.1854500000000003	Not found	False	[]		poisoning
clenbuterol		True	3.78169	Not found	False	[]		road traffic accident
clenbuterol		True	2.1854500000000003	Not found	False	[]		blister
clenbuterol		True	1.38902	Not found	False	[]		contusion
clenbuterol		True	8.59135	Not found	False	[]		medication error
clenbuterol		True	3.065748	Not found	False	[]		overdose
clenbuterol		True	19.143095	Not found	False	[]		metabolic acidosis
clenbuterol		True	2.526514	Not found	False	[]		respiratory failure
clenbuterol		True	7.740918	Not found	False	[]		hypokalaemia
clenbuterol		True	8.59135	Not found	False	[]		hypercholesterolaemia
clenbuterol		True	2.065216	Not found	False	[]		bone pain
clenbuterol		True	3.78169	Not found	False	[]		muscle rigidity
clenbuterol		True	1.38902	Not found	False	[]		muscular weakness
clenbuterol		True	11.840996	Not found	False	[]		rhabdomyolysis
clenbuterol		True	2.1854500000000003	Not found	False	[]		neck pain
clenbuterol		True	3.78169	Not found	False	[]		malignant neoplasm progression
clenbuterol		True	8.59135	Not found	False	[]		parkinsonism
clenbuterol		True	8.029387999999999	Not found	False	[]		tremor
clenbuterol		True	8.59135	Not found	False	[]		hyporeflexia
clenbuterol		True	8.59135	Not found	False	[]		altered state of consciousness
clenbuterol		True	1.4506	Not found	False	[]		depressed level of consciousness
clenbuterol		True	2.519059	Not found	False	[]		somnolence
clenbuterol		True	3.78169	Not found	False	[]		restlessness
clenbuterol		True	8.59135	Not found	False	[]		unresponsive to stimuli
clenbuterol		True	2.1854500000000003	Not found	False	[]		dysphonia
clenbuterol		True	1.7194319999999998	Not found	False	[]		seizure
clenbuterol		True	19.143095	Not found	False	[]		delirium
clenbuterol		True	1.679564	Not found	False	[]		drug abuse
clenbuterol		True	5.762447	Not found	False	[]		drug dependence
clenbuterol		True	2.1854500000000003	Not found	False	[]		intentional product misuse
clenbuterol		True	18.78169	Not found	False	[]		substance abuse
clenbuterol		True	11.840996	Not found	False	[]		suicide attempt
clenbuterol		True	3.78169	Not found	False	[]		nephrotic syndrome
clenbuterol		True	8.59135	Not found	False	[]		chronic kidney disease
clenbuterol		True	2.1854500000000003	Not found	False	[]		chromaturia
clenbuterol		True	3.78169	Not found	False	[]		haematuria
clenbuterol		True	8.59135	Not found	False	[]		atelectasis
clenbuterol		True	4.304094	Not found	False	[]		interstitial lung disease
clenbuterol		True	3.78169	Not found	False	[]		productive cough
clenbuterol		True	3.78169	Not found	False	[]		aspiration
clenbuterol		True	14.095777	Not found	False	[]		respiratory disorder
clenbuterol		True	2.1854500000000003	Not found	False	[]		epistaxis
clenbuterol		True	8.59135	Not found	False	[]		organising pneumonia
clenbuterol		True	8.59135	Not found	False	[]		dermatitis bullous
clenbuterol		True	18.78169	Not found	False	[]		acne
clenbuterol		True	2.678555	Not found	False	[]		hypotension
clenbuterol		True	3.78169	Not found	False	[]		exposure via ingestion
estazolam		True	14.08766	Not found	False	[]		bone marrow failure
estazolam		True	1.642868	Not found	False	[]		pancytopenia
estazolam		True	3.061949	Not found	False	[]		ecchymosis
estazolam		True	5.08828	Not found	False	[]		haemorrhagic diathesis
estazolam		True	4.676173	Not found	False	[]		disseminated intravascular coagulation
estazolam		True	3.77565	Not found	False	[]		bone marrow disorder
estazolam		True	3.053316	Not found	False	[]		haemophagocytic lymphohistiocytosis
estazolam		True	2.517427	Not found	False	[]		haemolytic anaemia
estazolam		True	1.855253	Not found	False	[]		myelodysplastic syndrome
estazolam		True	1.3824	Not found	False	[]		b-cell lymphoma
estazolam		True	5.75433	Not found	False	[]		cutaneous t-cell lymphoma
estazolam		True	2.17905	Not found	False	[]		thrombocytosis
estazolam		True	1.312717	Not found	False	[]		thrombocytopenia
estazolam		True	2.17905	Not found	False	[]		lymphadenopathy mediastinal
estazolam		True	1.050104	Not found	False	[]		splenomegaly
estazolam		True	1.2755139999999998	Not found	False	[]		drug reaction with eosinophilia and systemic symptoms
estazolam		True	2.17905	Not found	False	[]		eosinophilic pneumonia
estazolam		True	2.5258700000000003	Not found	False	[]		leukocytosis
estazolam		True	2.17905	Not found	False	[]		lymphocytosis
estazolam		True	5.881149000000001	Not found	False	[]		bundle branch block left
estazolam		True	5.75433	Not found	False	[]		long qt syndrome
estazolam		True	1.700675	Not found	False	[]		bradycardia
estazolam		True	2.66739	Not found	False	[]		extrasystoles
estazolam		True	1.3824	Not found	False	[]		nodal arrhythmia
estazolam		True	1.3824	Not found	False	[]		nodal rhythm
estazolam		True	1.3824	Not found	False	[]		atrial tachycardia
estazolam		True	2.748277	Not found	False	[]		sinus tachycardia
estazolam		True	4.134534	Not found	False	[]		sudden cardiac death
estazolam		True	4.478677	Not found	False	[]		sudden death
estazolam		True	9.55387	Not found	False	[]		ventricular arrhythmia
estazolam		True	3.517957	Not found	False	[]		ventricular fibrillation
estazolam		True	8.58613	Not found	False	[]		intracardiac thrombus
estazolam		True	1.4411040000000002	Not found	False	[]		dizziness postural
estazolam		True	2.17905	Not found	False	[]		dyspnoea paroxysmal nocturnal
estazolam		True	1.4411040000000002	Not found	False	[]		aortic valve incompetence
estazolam		True	2.17905	Not found	False	[]		aortic valve sclerosis
estazolam		True	1.3824	Not found	False	[]		aortic valve stenosis
estazolam		True	9.000484	Not found	False	[]		mitral valve calcification
estazolam		True	1.5074120000000002	Not found	False	[]		acute coronary syndrome
estazolam		True	1.695219	Not found	False	[]		angina pectoris
estazolam		True	1.246617	Not found	False	[]		angina unstable
estazolam		True	3.163919	Not found	False	[]		arteriospasm coronary
estazolam		True	1.015872	Not found	False	[]		chest discomfort
estazolam		True	1.3824	Not found	False	[]		endocarditis
estazolam		True	2.17905	Not found	False	[]		hepatic congestion
estazolam		True	1.246617	Not found	False	[]		cardiogenic shock
estazolam		True	3.77565	Not found	False	[]		ventricular failure
estazolam		True	3.77565	Not found	False	[]		left ventricular failure
estazolam		True	1.13334	Not found	False	[]		pulmonary oedema
estazolam		True	4.293578	Not found	False	[]		left atrial dilatation
estazolam		True	2.342455	Not found	False	[]		left ventricular dysfunction
estazolam		True	8.58613	Not found	False	[]		syndactyly
estazolam		True	8.58613	Not found	False	[]		huntington's disease
estazolam		True	1.3824	Not found	False	[]		cerumen impaction
estazolam		True	3.163919	Not found	False	[]		deafness neurosensory
estazolam		True	1.3824	Not found	False	[]		hyperacusis
estazolam		True	3.77565	Not found	False	[]		meniere's disease
estazolam		True	8.58613	Not found	False	[]		adrenocortical insufficiency acute
estazolam		True	4.134534	Not found	False	[]		metastases to adrenals
estazolam		True	9.000484	Not found	False	[]		hirsutism
estazolam		True	1.3824	Not found	False	[]		menstruation irregular
estazolam		True	3.3208360000000003	Not found	False	[]		gynaecomastia
estazolam		True	1.133708	Not found	False	[]		hypoglycaemia
estazolam		True	1.050104	Not found	False	[]		hyperprolactinaemia
estazolam		True	1.050104	Not found	False	[]		galactorrhoea
estazolam		True	2.342455	Not found	False	[]		polydipsia
estazolam		True	5.75433	Not found	False	[]		water intoxication
estazolam		True	8.58613	Not found	False	[]		thyroiditis
estazolam		True	1.3953479999999998	Not found	False	[]		hypothyroidism
estazolam		True	9.000484	Not found	False	[]		eyelid erosion
estazolam		True	1.050104	Not found	False	[]		dry eye
estazolam		True	2.17905	Not found	False	[]		eyelid disorder
estazolam		True	8.58613	Not found	False	[]		normal tension glaucoma
estazolam		True	8.58613	Not found	False	[]		open angle glaucoma
estazolam		True	3.77565	Not found	False	[]		optic ischaemic neuropathy
estazolam		True	9.184097	Not found	False	[]		conjunctival hyperaemia
estazolam		True	8.58613	Not found	False	[]		ulcerative keratitis
estazolam		True	2.17905	Not found	False	[]		iritis
estazolam		True	2.17905	Not found	False	[]		blepharitis
estazolam		True	14.08766	Not found	False	[]		erythema of eyelid
estazolam		True	1.5074120000000002	Not found	False	[]		eye discharge
estazolam		True	2.1048	Not found	False	[]		ocular hyperaemia
estazolam		True	1.3824	Not found	False	[]		optic neuritis
estazolam		True	3.77565	Not found	False	[]		macular oedema
estazolam		True	18.77565	Not found	False	[]		eyelid function disorder
estazolam		True	3.77565	Not found	False	[]		gaze palsy
estazolam		True	3.77565	Not found	False	[]		iiird nerve paralysis
estazolam		True	3.0689800000000003	Not found	False	[]		mydriasis
estazolam		True	5.270366	Not found	False	[]		pupillary reflex impaired
estazolam		True	2.17905	Not found	False	[]		retinal artery occlusion
estazolam		True	3.77565	Not found	False	[]		retinal haemorrhage
estazolam		True	6.736872	Not found	False	[]		retinopathy
estazolam		True	1.3824	Not found	False	[]		accommodation disorder
estazolam		True	8.58613	Not found	False	[]		optic nerve disorder
estazolam		True	2.17905	Not found	False	[]		rectocele
estazolam		True	5.75433	Not found	False	[]		anal fissure
estazolam		True	8.58613	Not found	False	[]		anal inflammation
estazolam		True	3.77565	Not found	False	[]		anal pruritus
estazolam		True	5.75433	Not found	False	[]		gastric polyps
estazolam		True	3.051372	Not found	False	[]		toothache
estazolam		True	3.163919	Not found	False	[]		gingival recession
estazolam		True	2.517427	Not found	False	[]		gingivitis
estazolam		True	3.63529	Not found	False	[]		gingival bleeding
estazolam		True	1.3824	Not found	False	[]		gingival pain
estazolam		True	1.3824	Not found	False	[]		diverticulum intestinal haemorrhagic
estazolam		True	1.043837	Not found	False	[]		diverticulitis
estazolam		True	8.58613	Not found	False	[]		pancreatitis relapsing
estazolam		True	8.58613	Not found	False	[]		oesophageal mass
estazolam		True	2.17905	Not found	False	[]		mallory-weiss syndrome
estazolam		True	2.17905	Not found	False	[]		oesophageal haemorrhage
estazolam		True	1.3824	Not found	False	[]		intestinal haemorrhage
estazolam		True	3.77565	Not found	False	[]		perirectal abscess
estazolam		True	8.58613	Not found	False	[]		gastric infection
estazolam		True	1.184627	Not found	False	[]		gastroenteritis
estazolam		True	3.77565	Not found	False	[]		gastroenteritis norovirus
estazolam		True	8.58613	Not found	False	[]		enterocolitis bacterial
estazolam		True	3.77565	Not found	False	[]		enterocolitis infectious
estazolam		True	4.998654999999999	Not found	False	[]		pseudomembranous colitis
estazolam		True	38.8824	Not found	False	[]		necrotising colitis
estazolam		True	3.77565	Not found	False	[]		gastritis haemorrhagic
estazolam		True	1.3824	Not found	False	[]		enteritis
estazolam		True	1.3824	Not found	False	[]		gastrointestinal inflammation
estazolam		True	5.270366	Not found	False	[]		gastrooesophageal reflux disease
estazolam		True	8.58613	Not found	False	[]		proctitis
estazolam		True	4.134534	Not found	False	[]		intestinal dilatation
estazolam		True	1.3824	Not found	False	[]		oesophageal spasm
estazolam		True	8.58613	Not found	False	[]		megacolon
estazolam		True	5.75433	Not found	False	[]		abnormal faeces
estazolam		True	1.855253	Not found	False	[]		abdominal pain lower
estazolam		True	8.58613	Not found	False	[]		abdominal rigidity
estazolam		True	1.6449349999999998	Not found	False	[]		ileus
estazolam		True	5.75433	Not found	False	[]		subileus
estazolam		True	8.58613	Not found	False	[]		rectal perforation
estazolam		True	3.163919	Not found	False	[]		duodenal ulcer haemorrhage
estazolam		True	3.77565	Not found	False	[]		gastroduodenal ulcer
estazolam		True	1.050104	Not found	False	[]		gastric ulcer haemorrhage
estazolam		True	2.05596	Not found	False	[]		gastritis erosive
estazolam		True	9.184097	Not found	False	[]		diverticular perforation
estazolam		True	3.163919	Not found	False	[]		intestinal ischaemia
estazolam		True	4.134534	Not found	False	[]		haemorrhoidal haemorrhage
estazolam		True	1.3824	Not found	False	[]		coeliac disease
estazolam		True	1.050104	Not found	False	[]		gastric cancer
estazolam		True	3.596346	Not found	False	[]		colon cancer
estazolam		True	9.000484	Not found	False	[]		small intestine carcinoma
estazolam		True	1.94185	Not found	False	[]		pancreatic carcinoma
estazolam		True	3.77565	Not found	False	[]		chapped lips
estazolam		True	3.596346	Not found	False	[]		lip erosion
estazolam		True	9.500969	Not found	False	[]		mouth haemorrhage
estazolam		True	1.855253	Not found	False	[]		hypoaesthesia oral
estazolam		True	1.252598	Not found	False	[]		oropharyngeal pain
estazolam		True	12.570172	Not found	False	[]		oral mucosa erosion
estazolam		True	1.248324	Not found	False	[]		stomatitis
estazolam		True	2.373516	Not found	False	[]		peritonitis
estazolam		True	8.58613	Not found	False	[]		pneumoperitoneum
estazolam		True	8.58613	Not found	False	[]		retroperitoneal abscess
estazolam		True	1.3824	Not found	False	[]		retroperitoneal haematoma
estazolam		True	1.3012039999999998	Not found	False	[]		salivary hypersecretion
estazolam		True	3.163919	Not found	False	[]		glossitis
estazolam		True	1.3824	Not found	False	[]		tongue paralysis
estazolam		True	2.05596	Not found	False	[]		hypophagia
estazolam		True	1.246617	Not found	False	[]		laryngeal pain
estazolam		True	18.77565	Not found	False	[]		trichoglossia
estazolam		True	2.17905	Not found	False	[]		application site urticaria
estazolam		True	2.17905	Not found	False	[]		complication associated with device
estazolam		True	1.050104	Not found	False	[]		device related infection
estazolam		True	8.58613	Not found	False	[]		injection site abscess
estazolam		True	3.77565	Not found	False	[]		injection site cellulitis
estazolam		True	1.710043	Not found	False	[]		injection site induration
estazolam		True	2.17905	Not found	False	[]		injection site necrosis
estazolam		True	8.58613	Not found	False	[]		injection site scar
estazolam		True	2.342455	Not found	False	[]		injection site swelling
estazolam		True	1.3824	Not found	False	[]		injection site warmth
estazolam		True	2.673816	Not found	False	[]		hyperthermia
estazolam		True	2.030151	Not found	False	[]		neuroleptic malignant syndrome
estazolam		True	1.407844	Not found	False	[]		pyrexia
estazolam		True	8.58613	Not found	False	[]		drowning
estazolam		True	2.517427	Not found	False	[]		autonomic nervous system imbalance
estazolam		True	6.736872	Not found	False	[]		decreased activity
estazolam		True	6.736872	Not found	False	[]		listless
estazolam		True	1.385566	Not found	False	[]		feeling hot
estazolam		True	6.736872	Not found	False	[]		sensation of foreign body
estazolam		True	2.1048	Not found	False	[]		gait disturbance
estazolam		True	7.329902	Not found	False	[]		apparent death
estazolam		True	2.151342	Not found	False	[]		cold sweat
estazolam		True	1.3824	Not found	False	[]		concomitant disease progression
estazolam		True	9.000484	Not found	False	[]		disuse syndrome
estazolam		True	3.163919	Not found	False	[]		energy increased
estazolam		True	1.28847	Not found	False	[]		irritability
estazolam		True	6.736872	Not found	False	[]		systemic inflammatory response syndrome
estazolam		True	9.000484	Not found	False	[]		mucosal erosion
estazolam		True	5.75433	Not found	False	[]		oedema mucosal
estazolam		True	6.736872	Not found	False	[]		polyp
estazolam		True	2.621218	Not found	False	[]		generalised oedema
estazolam		True	4.293578	Not found	False	[]		flank pain
estazolam		True	1.667934	Not found	False	[]		tenderness
estazolam		True	1.4411040000000002	Not found	False	[]		mass
estazolam		True	8.58613	Not found	False	[]		fat necrosis
estazolam		True	1.3824	Not found	False	[]		necrosis
estazolam		True	8.58613	Not found	False	[]		feeling of body temperature change
estazolam		True	3.77565	Not found	False	[]		bile duct stenosis
estazolam		True	3.77565	Not found	False	[]		biliary tract disorder
estazolam		True	3.596346	Not found	False	[]		cholecystitis chronic
estazolam		True	1.404501	Not found	False	[]		cholelithiasis
estazolam		True	5.75433	Not found	False	[]		hepatitis cholestatic
estazolam		True	1.4411040000000002	Not found	False	[]		hepatic cyst
estazolam		True	2.356558	Not found	False	[]		liver disorder
estazolam		True	3.053982	Not found	False	[]		hepatic function abnormal
estazolam		True	1.050104	Not found	False	[]		hyperammonaemia
estazolam		True	5.08828	Not found	False	[]		hypoalbuminaemia
estazolam		True	3.073712	Not found	False	[]		hypoproteinaemia
estazolam		True	1.3824	Not found	False	[]		coma hepatic
estazolam		True	2.000969	Not found	False	[]		hepatic encephalopathy
estazolam		True	8.58613	Not found	False	[]		portal vein thrombosis
estazolam		True	2.17905	Not found	False	[]		hepatitis b
estazolam		True	8.58613	Not found	False	[]		acute graft versus host disease in liver
estazolam		True	7.52668	Not found	False	[]		hepatitis acute
estazolam		True	8.58613	Not found	False	[]		hepatitis alcoholic
estazolam		True	2.076675	Not found	False	[]		hepatitis fulminant
estazolam		True	3.77565	Not found	False	[]		haemangioma of liver
estazolam		True	8.58613	Not found	False	[]		hepatic cancer
estazolam		True	3.77565	Not found	False	[]		hypersensitivity pneumonitis
estazolam		True	8.58613	Not found	False	[]		type ii hypersensitivity
estazolam		True	4.081802	Not found	False	[]		drug eruption
estazolam		True	6.7678590000000005	Not found	False	[]		toxic epidermal necrolysis
estazolam		True	1.127506	Not found	False	[]		anaphylactic shock
estazolam		True	1.2755139999999998	Not found	False	[]		angioedema
estazolam		True	4.134534	Not found	False	[]		laryngeal oedema
estazolam		True	2.05596	Not found	False	[]		rhinitis allergic
estazolam		True	2.17905	Not found	False	[]		seasonal allergy
estazolam		True	1.556021	Not found	False	[]		systemic lupus erythematosus
estazolam		True	2.17905	Not found	False	[]		myasthenia gravis
estazolam		True	2.17905	Not found	False	[]		hypogammaglobulinaemia
estazolam		True	3.77565	Not found	False	[]		actinomycosis
estazolam		True	8.58613	Not found	False	[]		bacillus infection
estazolam		True	1.6814569999999998	Not found	False	[]		bacterial infection
estazolam		True	8.58613	Not found	False	[]		bronchitis bacterial
estazolam		True	5.75433	Not found	False	[]		gangrene
estazolam		True	9.000484	Not found	False	[]		enterobacter infection
estazolam		True	8.58613	Not found	False	[]		enterobacter sepsis
estazolam		True	2.756819	Not found	False	[]		escherichia infection
estazolam		True	3.163919	Not found	False	[]		klebsiella infection
estazolam		True	4.134534	Not found	False	[]		pneumonia klebsiella
estazolam		True	2.17905	Not found	False	[]		lung infection pseudomonal
estazolam		True	1.3824	Not found	False	[]		pseudomonal sepsis
estazolam		True	4.134534	Not found	False	[]		pseudomonas infection
estazolam		True	1.3824	Not found	False	[]		pneumonia staphylococcal
estazolam		True	1.5074120000000002	Not found	False	[]		staphylococcal sepsis
estazolam		True	1.710043	Not found	False	[]		erysipelas
estazolam		True	2.17905	Not found	False	[]		pneumonia streptococcal
estazolam		True	9.000484	Not found	False	[]		streptococcal infection
estazolam		True	8.58613	Not found	False	[]		streptococcal sepsis
estazolam		True	3.77565	Not found	False	[]		systemic candida
estazolam		True	9.000484	Not found	False	[]		pneumonia fungal
estazolam		True	4.134534	Not found	False	[]		vaginal infection
estazolam		True	2.17905	Not found	False	[]		empyema
estazolam		True	8.58613	Not found	False	[]		pelvic infection
estazolam		True	3.77565	Not found	False	[]		purulence
estazolam		True	1.193387	Not found	False	[]		pneumonia
estazolam		True	8.58613	Not found	False	[]		infectious pleural effusion
estazolam		True	8.58613	Not found	False	[]		sputum purulent
estazolam		True	8.58613	Not found	False	[]		necrotising fasciitis
estazolam		True	1.139259	Not found	False	[]		bacteraemia
estazolam		True	1.2405	Not found	False	[]		sepsis
estazolam		True	1.248324	Not found	False	[]		septic shock
estazolam		True	3.77565	Not found	False	[]		furuncle
estazolam		True	2.05596	Not found	False	[]		paronychia
estazolam		True	1.240907	Not found	False	[]		cystitis
estazolam		True	3.163919	Not found	False	[]		pyelonephritis acute
estazolam		True	8.58613	Not found	False	[]		atypical mycobacterial infection
estazolam		True	8.58613	Not found	False	[]		mycobacterial infection
estazolam		True	1.3824	Not found	False	[]		pulmonary tuberculosis
estazolam		True	2.17905	Not found	False	[]		dengue fever
estazolam		True	2.347653	Not found	False	[]		herpes zoster
estazolam		True	8.58613	Not found	False	[]		measles
estazolam		True	3.77565	Not found	False	[]		encephalitis viral
estazolam		True	18.77565	Not found	False	[]		post procedural infection
estazolam		True	5.75433	Not found	False	[]		bronchitis
estazolam		True	2.342455	Not found	False	[]		compression fracture
estazolam		True	5.881149000000001	Not found	False	[]		fracture
estazolam		True	1.4411040000000002	Not found	False	[]		joint dislocation
estazolam		True	1.3824	Not found	False	[]		haemarthrosis
estazolam		True	2.05596	Not found	False	[]		femoral neck fracture
estazolam		True	1.3824	Not found	False	[]		patella fracture
estazolam		True	8.58613	Not found	False	[]		ulna fracture
estazolam		True	3.517957	Not found	False	[]		acute generalised exanthematous pustulosis
estazolam		True	2.17905	Not found	False	[]		brain contusion
estazolam		True	3.77565	Not found	False	[]		chest injury
estazolam		True	8.58613	Not found	False	[]		traumatic lung injury
estazolam		True	1.710043	Not found	False	[]		tendon rupture
estazolam		True	3.073712	Not found	False	[]		asphyxia
estazolam		True	1.15996	Not found	False	[]		road traffic accident
estazolam		True	1.246617	Not found	False	[]		scar
estazolam		True	3.77565	Not found	False	[]		skeletal injury
estazolam		True	1.37546	Not found	False	[]		blister
estazolam		True	18.77565	Not found	False	[]		spinal cord injury
estazolam		True	1.5074120000000002	Not found	False	[]		product dispensing error
estazolam		True	3.575461	Not found	False	[]		intentional overdose
estazolam		True	1.051984	Not found	False	[]		overdose
estazolam		True	3.77565	Not found	False	[]		anaesthetic complication
estazolam		True	8.58613	Not found	False	[]		arteriovenous fistula thrombosis
estazolam		True	3.053316	Not found	False	[]		post procedural complication
estazolam		True	8.58613	Not found	False	[]		procedural hypotension
estazolam		True	1.3824	Not found	False	[]		wound dehiscence
estazolam		True	3.77565	Not found	False	[]		metabolic alkalosis
estazolam		True	2.17905	Not found	False	[]		diet refusal
estazolam		True	1.365981	Not found	False	[]		eating disorder
estazolam		True	2.17905	Not found	False	[]		food craving
estazolam		True	3.77565	Not found	False	[]		hypermagnesaemia
estazolam		True	4.388419	Not found	False	[]		hypophosphataemia
estazolam		True	3.77565	Not found	False	[]		nephrogenic diabetes insipidus
estazolam		True	2.129919	Not found	False	[]		electrolyte imbalance
estazolam		True	1.1591	Not found	False	[]		hypokalaemia
estazolam		True	1.063062	Not found	False	[]		hyponatraemia
estazolam		True	1.003447	Not found	False	[]		hyperlipidaemia
estazolam		True	3.77565	Not found	False	[]		hyperamylasaemia
estazolam		True	1.5074120000000002	Not found	False	[]		hyperuricaemia
estazolam		True	1.710043	Not found	False	[]		osteitis
estazolam		True	1.3824	Not found	False	[]		spondylitis
estazolam		True	1.710043	Not found	False	[]		myositis
estazolam		True	1.226029	Not found	False	[]		muscle haemorrhage
estazolam		True	1.556021	Not found	False	[]		restless legs syndrome
estazolam		True	3.517957	Not found	False	[]		hypertonia
estazolam		True	8.58613	Not found	False	[]		hypertonia neonatal
estazolam		True	1.360103	Not found	False	[]		hypotonia
estazolam		True	4.134534	Not found	False	[]		hypotonia neonatal
estazolam		True	2.421677	Not found	False	[]		muscle rigidity
estazolam		True	18.77565	Not found	False	[]		myotonia
estazolam		True	3.77565	Not found	False	[]		torticollis
estazolam		True	2.5290980000000003	Not found	False	[]		rhabdomyolysis
estazolam		True	8.58613	Not found	False	[]		limb deformity
estazolam		True	1.3824	Not found	False	[]		kyphosis
estazolam		True	8.58613	Not found	False	[]		lordosis
estazolam		True	4.134534	Not found	False	[]		scoliosis
estazolam		True	1.050104	Not found	False	[]		spinal stenosis
estazolam		True	3.77565	Not found	False	[]		spinal deformity
estazolam		True	9.000484	Not found	False	[]		plantar fasciitis
estazolam		True	2.17905	Not found	False	[]		musculoskeletal pain
estazolam		True	3.77565	Not found	False	[]		limb mass
estazolam		True	8.58613	Not found	False	[]		soft tissue disorder
estazolam		True	2.17905	Not found	False	[]		foot deformity
estazolam		True	1.3824	Not found	False	[]		tenosynovitis
estazolam		True	8.58613	Not found	False	[]		vertebral osteophyte
estazolam		True	8.58613	Not found	False	[]		spinal osteoarthritis
estazolam		True	1.3824	Not found	False	[]		musculoskeletal chest pain
estazolam		True	3.77565	Not found	False	[]		breast cyst
estazolam		True	1.3824	Not found	False	[]		seborrhoeic keratosis
estazolam		True	3.77565	Not found	False	[]		metastases to meninges
estazolam		True	2.517427	Not found	False	[]		metastasis
estazolam		True	8.58613	Not found	False	[]		adenoma benign
estazolam		True	1.036261	Not found	False	[]		neoplasm malignant
estazolam		True	2.17905	Not found	False	[]		neoplasm recurrence
estazolam		True	2.17905	Not found	False	[]		urinary tract obstruction
estazolam		True	9.293578	Not found	False	[]		renal cell carcinoma
estazolam		True	2.517427	Not found	False	[]		lung adenocarcinoma
estazolam		True	2.66739	Not found	False	[]		non-small cell lung cancer
estazolam		True	2.05596	Not found	False	[]		basal cell carcinoma
estazolam		True	3.77565	Not found	False	[]		squamous cell carcinoma of skin
estazolam		True	18.77565	Not found	False	[]		myelitis transverse
estazolam		True	2.17905	Not found	False	[]		brain stem infarction
estazolam		True	1.22677	Not found	False	[]		cerebral infarction
estazolam		True	3.77565	Not found	False	[]		thrombotic stroke
estazolam		True	8.58613	Not found	False	[]		carotid arteriosclerosis
estazolam		True	8.58613	Not found	False	[]		cerebral arteriosclerosis
estazolam		True	8.58613	Not found	False	[]		hyposmia
estazolam		True	3.163919	Not found	False	[]		parosmia
estazolam		True	3.77565	Not found	False	[]		vocal cord paralysis
estazolam		True	2.342455	Not found	False	[]		dementia alzheimer's type
estazolam		True	1.2596090000000002	Not found	False	[]		dementia
estazolam		True	14.08766	Not found	False	[]		vascular dementia
estazolam		True	2.185315	Not found	False	[]		akathisia
estazolam		True	1.884311	Not found	False	[]		psychomotor hyperactivity
estazolam		True	3.076048	Not found	False	[]		dystonia
estazolam		True	3.163919	Not found	False	[]		pleurothotonus
estazolam		True	1.4531619999999998	Not found	False	[]		paralysis
estazolam		True	8.58613	Not found	False	[]		pseudobulbar palsy
estazolam		True	2.17905	Not found	False	[]		quadriplegia
estazolam		True	5.270366	Not found	False	[]		reduced facial expression
estazolam		True	1.139259	Not found	False	[]		parkinson's disease
estazolam		True	5.7296700000000005	Not found	False	[]		parkinsonism
estazolam		True	8.58613	Not found	False	[]		tremor neonatal
estazolam		True	38.8824	Not found	False	[]		extensor plantar response
estazolam		True	3.844321	Not found	False	[]		hyperreflexia
estazolam		True	1.37546	Not found	False	[]		dysstasia
estazolam		True	1.2365560000000002	Not found	False	[]		coma
estazolam		True	4.296407	Not found	False	[]		altered state of consciousness
estazolam		True	2.531296	Not found	False	[]		sopor
estazolam		True	3.77565	Not found	False	[]		neurodegenerative disorder
estazolam		True	4.134534	Not found	False	[]		abulia
estazolam		True	1.3824	Not found	False	[]		activation syndrome
estazolam		True	3.053316	Not found	False	[]		drooling
estazolam		True	1.3824	Not found	False	[]		head discomfort
estazolam		True	1.052853	Not found	False	[]		restlessness
estazolam		True	3.77565	Not found	False	[]		dysaesthesia
estazolam		True	1.2916	Not found	False	[]		hypoaesthesia
estazolam		True	3.076048	Not found	False	[]		palmar-plantar erythrodysaesthesia syndrome
estazolam		True	3.073712	Not found	False	[]		dyslalia
estazolam		True	1.3824	Not found	False	[]		dysphemia
estazolam		True	1.050104	Not found	False	[]		incoherent
estazolam		True	2.291048	Not found	False	[]		logorrhoea
estazolam		True	1.287205	Not found	False	[]		speech disorder
estazolam		True	2.17905	Not found	False	[]		anticholinergic syndrome
estazolam		True	2.444987	Not found	False	[]		serotonin syndrome
estazolam		True	1.3824	Not found	False	[]		clonic convulsion
estazolam		True	2.395277	Not found	False	[]		middle insomnia
estazolam		True	8.58613	Not found	False	[]		irregular sleep wake rhythm disorder
estazolam		True	1.855253	Not found	False	[]		poor quality sleep
estazolam		True	3.163919	Not found	False	[]		neurogenic bladder
estazolam		True	8.58613	Not found	False	[]		unresponsive to stimuli
estazolam		True	8.58613	Not found	False	[]		neuralgia
estazolam		True	8.58613	Not found	False	[]		dysphonia
estazolam		True	2.505996	Not found	False	[]		abortion spontaneous
estazolam		True	18.77565	Not found	False	[]		premature rupture of membranes
estazolam		True	18.77565	Not found	False	[]		neonatal asphyxia
estazolam		True	8.58613	Not found	False	[]		neonatal respiratory depression
estazolam		True	3.77565	Not found	False	[]		neonatal disorder
estazolam		True	8.58613	Not found	False	[]		normal newborn
estazolam		True	2.17905	Not found	False	[]		adjustment disorder
estazolam		True	8.58613	Not found	False	[]		neurosis
estazolam		True	2.17905	Not found	False	[]		fear of death
estazolam		True	8.58613	Not found	False	[]		compulsions
estazolam		True	1.94185	Not found	False	[]		obsessive-compulsive disorder
estazolam		True	2.05596	Not found	False	[]		communication disorder
estazolam		True	58.92032	Not found	False	[]		poverty of speech
estazolam		True	2.441745	Not found	False	[]		delirium
estazolam		True	1.4411040000000002	Not found	False	[]		depressive symptom
estazolam		True	2.517427	Not found	False	[]		feeling guilty
estazolam		True	25.990412	Not found	False	[]		depersonalisation/derealisation disorder
estazolam		True	1.22389	Not found	False	[]		delusion
estazolam		True	8.58613	Not found	False	[]		delusion of grandeur
estazolam		True	6.140543	Not found	False	[]		persecutory delusion
estazolam		True	4.134534	Not found	False	[]		derealisation
estazolam		True	2.031385	Not found	False	[]		hallucination, auditory
estazolam		True	8.58613	Not found	False	[]		confabulation
estazolam		True	8.58613	Not found	False	[]		poverty of thought content
estazolam		True	6.9608360000000005	Not found	False	[]		impulsive behaviour
estazolam		True	5.75433	Not found	False	[]		gambling disorder
estazolam		True	3.77565	Not found	False	[]		poriomania
estazolam		True	3.844321	Not found	False	[]		bipolar i disorder
estazolam		True	3.77565	Not found	False	[]		bipolar ii disorder
estazolam		True	1.94185	Not found	False	[]		hypomania
estazolam		True	1.051889	Not found	False	[]		mania
estazolam		True	8.58613	Not found	False	[]		constricted affect
estazolam		True	1.3824	Not found	False	[]		negativism
estazolam		True	5.75433	Not found	False	[]		violence-related symptom
estazolam		True	2.517427	Not found	False	[]		personality disorder
estazolam		True	5.75433	Not found	False	[]		self esteem decreased
estazolam		True	3.055573	Not found	False	[]		psychiatric symptom
estazolam		True	1.4411040000000002	Found	False	[]	dependence	dependence
estazolam		True	1.710043	Not found	False	[]		substance abuse
estazolam		True	8.58613	Not found	False	[]		brief psychotic disorder with marked stressors
estazolam		True	4.998654999999999	Not found	False	[]		schizoaffective disorder
estazolam		True	4.8737200000000005	Not found	False	[]		schizophrenia
estazolam		True	3.77565	Not found	False	[]		anorgasmia
estazolam		True	8.58613	Not found	False	[]		erection increased
estazolam		True	3.77565	Not found	False	[]		intentional self-injury
estazolam		True	4.134534	Not found	False	[]		self-injurious ideation
estazolam		True	1.725553	Not found	False	[]		suicide attempt
estazolam		True	1.3824	Not found	False	[]		stress
estazolam		True	8.58613	Not found	False	[]		cystocele
estazolam		True	2.05596	Not found	False	[]		cystitis haemorrhagic
estazolam		True	28.84572	Not found	False	[]		glomerulonephritis chronic
estazolam		True	3.77565	Not found	False	[]		renal tubular disorder
estazolam		True	8.58613	Not found	False	[]		postrenal failure
estazolam		True	1.355117	Not found	False	[]		renal impairment
estazolam		True	2.17905	Not found	False	[]		kidney enlargement
estazolam		True	8.58613	Not found	False	[]		urethral stenosis
estazolam		True	3.77565	Not found	False	[]		micturition disorder
estazolam		True	1.958843	Not found	False	[]		urinary retention
estazolam		True	3.77565	Not found	False	[]		urge incontinence
estazolam		True	1.050104	Not found	False	[]		polyuria
estazolam		True	8.58613	Not found	False	[]		nephrocalcinosis
estazolam		True	2.17905	Not found	False	[]		ureterolithiasis
estazolam		True	1.3824	Not found	False	[]		tubulointerstitial nephritis
estazolam		True	3.77565	Not found	False	[]		breast calcifications
estazolam		True	1.050104	Not found	False	[]		breast mass
estazolam		True	1.710043	Not found	False	[]		prostatitis
estazolam		True	2.17905	Not found	False	[]		epididymitis
estazolam		True	8.58613	Not found	False	[]		atrophic vulvovaginitis
estazolam		True	9.000484	Not found	False	[]		genital haemorrhage
estazolam		True	8.58613	Not found	False	[]		ejaculation disorder
estazolam		True	8.58613	Not found	False	[]		painful erection
estazolam		True	8.58613	Not found	False	[]		uterine enlargement
estazolam		True	8.58613	Not found	False	[]		diffuse alveolar damage
estazolam		True	1.6019720000000002	Not found	False	[]		pneumonia aspiration
estazolam		True	3.77565	Not found	False	[]		pulmonary granuloma
estazolam		True	1.70713	Not found	False	[]		interstitial lung disease
estazolam		True	1.431211	Not found	False	[]		acute respiratory distress syndrome
estazolam		True	8.58613	Not found	False	[]		pleural fibrosis
estazolam		True	1.7782750000000005	Not found	False	[]		pneumothorax
estazolam		True	18.77565	Not found	False	[]		pulmonary artery thrombosis
estazolam		True	1.3824	Not found	False	[]		pulmonary thrombosis
estazolam		True	1.015872	Not found	False	[]		respiratory arrest
estazolam		True	1.062383	Not found	False	[]		respiratory depression
estazolam		True	1.043837	Not found	False	[]		tachypnoea
estazolam		True	1.506822	Not found	False	[]		hypoxia
estazolam		True	3.163919	Not found	False	[]		sputum discoloured
estazolam		True	5.75433	Not found	False	[]		increased bronchial secretion
estazolam		True	3.163919	Not found	False	[]		rales
estazolam		True	1.511091	Not found	False	[]		acute respiratory failure
estazolam		True	1.6703260000000002	Not found	False	[]		choking
estazolam		True	28.84572	Not found	False	[]		upper airway obstruction
estazolam		True	2.05596	Not found	False	[]		stridor
estazolam		True	8.58613	Not found	False	[]		pharyngeal erythema
estazolam		True	3.77565	Not found	False	[]		tonsillar disorder
estazolam		True	9.293578	Not found	False	[]		hyperkeratosis
estazolam		True	18.77565	Not found	False	[]		lichenoid keratosis
estazolam		True	3.77565	Not found	False	[]		skin atrophy
estazolam		True	5.75433	Not found	False	[]		epidermal necrosis
estazolam		True	2.05596	Not found	False	[]		pain of skin
estazolam		True	2.044627	Not found	False	[]		skin discolouration
estazolam		True	1.710043	Not found	False	[]		skin necrosis
estazolam		True	9.000484	Not found	False	[]		perivascular dermatitis
estazolam		True	1.3824	Not found	False	[]		prurigo
estazolam		True	1.086479	Not found	False	[]		erythema
estazolam		True	2.129919	Not found	False	[]		generalised erythema
estazolam		True	28.84572	Not found	False	[]		nikolsky's sign
estazolam		True	1.198288	Not found	False	[]		rash papular
estazolam		True	1.7980929999999995	Not found	False	[]		rash macular
estazolam		True	3.77565	Not found	False	[]		rash morbilliform
estazolam		True	1.3824	Not found	False	[]		skin hyperpigmentation
estazolam		True	4.293578	Not found	False	[]		pigmentation disorder
estazolam		True	5.270366	Not found	False	[]		skin erosion
estazolam		True	2.05596	Not found	False	[]		dermatitis acneiform
estazolam		True	3.163919	Not found	False	[]		nail disorder
estazolam		True	3.844321	Not found	False	[]		haemorrhage subcutaneous
estazolam		True	8.58613	Not found	False	[]		venous occlusion
estazolam		True	3.5439260000000004	Not found	False	[]		circulatory collapse
estazolam		True	3.073712	Not found	False	[]		hypovolaemic shock
estazolam		True	8.58613	Not found	False	[]		peripheral circulatory failure
estazolam		True	5.75433	Not found	False	[]		venous thrombosis
estazolam		True	2.17905	Not found	False	[]		arteriosclerosis
estazolam		True	2.17905	Not found	False	[]		pulseless electrical activity
estazolam		True	5.08828	Not found	False	[]		drug-induced liver injury
estazolam		True	8.58613	Not found	False	[]		nasal obstruction
estazolam		True	1.3824	Not found	False	[]		hypoxic-ischaemic encephalopathy
estazolam		True	8.58613	Not found	False	[]		soft tissue mass
estazolam		True	3.77565	Not found	False	[]		psychological trauma
estazolam		True	3.77565	Not found	False	[]		adenocarcinoma of colon
estazolam		True	1.710043	Not found	False	[]		pneumocystis jirovecii pneumonia
estazolam		True	1.4411040000000002	Not found	False	[]		intentional product misuse
bimatoprost		True	1.38202	Not found	False	[]		hypochromic anaemia
bimatoprost		True	1.38202	Not found	False	[]		microcytic anaemia
bimatoprost		True	8.58583	Not found	False	[]		haemophilia
bimatoprost		True	3.163417	Not found	False	[]		antiphospholipid syndrome
bimatoprost		True	3.163417	Not found	False	[]		hypergammaglobulinaemia
bimatoprost		True	2.17869	Not found	False	[]		waldenstrom's macroglobulinaemia
bimatoprost		True	18.77531	Not found	False	[]		lymph node calcification
bimatoprost		True	1.38202	Not found	False	[]		splenic infarction
bimatoprost		True	8.58583	Not found	False	[]		eosinophilic pneumonia acute
bimatoprost		True	3.77531	Not found	False	[]		bundle branch block bilateral
bimatoprost		True	1.035385	Not found	False	[]		bundle branch block left
bimatoprost		True	2.516912	Not found	False	[]		bradycardia foetal
bimatoprost		True	1.153723	Not found	False	[]		extrasystoles
bimatoprost		True	2.17869	Not found	False	[]		tachycardia paroxysmal
bimatoprost		True	1.7052390000000002	Not found	False	[]		sinus node dysfunction
bimatoprost		True	1.440566	Not found	False	[]		hypertensive heart disease
bimatoprost		True	6.736321	Not found	False	[]		dyspnoea at rest
bimatoprost		True	1.38202	Not found	False	[]		dyspnoea paroxysmal nocturnal
bimatoprost		True	1.38202	Not found	False	[]		aortic valve calcification
bimatoprost		True	2.17869	Not found	False	[]		cardiac valve vegetation
bimatoprost		True	3.77531	Not found	False	[]		mitral valve calcification
bimatoprost		True	1.061603	Not found	False	[]		mitral valve disease
bimatoprost		True	1.615122	Not found	False	[]		fluid overload
bimatoprost		True	1.38202	Not found	False	[]		cardio-respiratory distress
bimatoprost		True	1.245949	Not found	False	[]		diastolic dysfunction
bimatoprost		True	3.595737	Not found	False	[]		left atrial dilatation
bimatoprost		True	4.134049	Not found	False	[]		gastrointestinal arteriovenous malformation
bimatoprost		True	9.000064	Not found	False	[]		corneal dystrophy
bimatoprost		True	8.58583	Not found	False	[]		trichomegaly
bimatoprost		True	8.58583	Not found	False	[]		eustachian tube disorder
bimatoprost		True	1.38202	Not found	False	[]		eustachian tube dysfunction
bimatoprost		True	8.58583	Not found	False	[]		eustachian tube obstruction
bimatoprost		True	2.07603	Not found	False	[]		middle ear effusion
bimatoprost		True	8.58583	Not found	False	[]		diabetic gangrene
bimatoprost		True	8.58583	Not found	False	[]		hyperglycaemic hyperosmolar nonketotic syndrome
bimatoprost		True	2.17869	Not found	False	[]		diabetic eye disease
bimatoprost		True	1.274741	Not found	False	[]		diabetic retinopathy
bimatoprost		True	1.38202	Not found	False	[]		shock hypoglycaemic
bimatoprost		True	9.000064	Not found	False	[]		pituitary-dependent cushing's syndrome
bimatoprost		True	2.290307	Not found	False	[]		exophthalmos
bimatoprost		True	1.38202	Not found	False	[]		benign neoplasm of thyroid gland
bimatoprost		True	2.17869	Not found	False	[]		anterior chamber disorder
bimatoprost		True	8.58583	Not found	False	[]		flat anterior chamber of eye
bimatoprost		True	8.58583	Not found	False	[]		cataract cortical
bimatoprost		True	3.163417	Not found	False	[]		cataract nuclear
bimatoprost		True	1.38202	Not found	False	[]		conjunctival scar
bimatoprost		True	2.4325590000000004	Not found	False	[]		corneal abrasion
bimatoprost		True	18.77531	Not found	False	[]		corneal degeneration
bimatoprost		True	1.854602	Not found	False	[]		corneal opacity
bimatoprost		True	1.709512	Not found	False	[]		corneal perforation
bimatoprost		True	1.38202	Not found	False	[]		corneal pigmentation
bimatoprost		True	5.753869	Not found	False	[]		corneal thinning
bimatoprost		True	14.087199	Not found	False	[]		iris adhesions
bimatoprost		True	3.77531	Not found	False	[]		iris atrophy
bimatoprost		True	8.999922999999999	Not found	False	[]		iris disorder
bimatoprost		True	24.163417	Not found	False	[]		iris hypopigmentation
bimatoprost		True	14.087199	Not found	False	[]		posterior capsule opacification
bimatoprost		True	2.17869	Not found	False	[]		posterior capsule rupture
bimatoprost		True	8.58583	Not found	False	[]		blepharochalasis
bimatoprost		True	15.936490999999998	Not found	False	[]		dacryostenosis acquired
bimatoprost		True	9.000064	Not found	False	[]		ectropion
bimatoprost		True	28.84536	Not found	False	[]		entropion
bimatoprost		True	78.9394	Not found	False	[]		eyelash thickening
bimatoprost		True	3.77531	Not found	False	[]		eyelid erosion
bimatoprost		True	103.531916	Not found	False	[]		eyelid exfoliation
bimatoprost		True	3.77531	Not found	False	[]		lagophthalmos
bimatoprost		True	166.072689	Not found	False	[]		trichiasis
bimatoprost		True	18.77531	Not found	False	[]		corneal decompensation
bimatoprost		True	1.38202	Not found	False	[]		corneal disorder
bimatoprost		True	3.77531	Not found	False	[]		corneal infiltrates
bimatoprost		True	9.292984	Not found	False	[]		lacrimal disorder
bimatoprost		True	1.38202	Not found	False	[]		lacrimation decreased
bimatoprost		True	29.635027	Not found	False	[]		dark circles under eyes
bimatoprost		True	19.739129	Not found	False	[]		eyelid disorder
bimatoprost		True	2.17869	Not found	False	[]		lens disorder
bimatoprost		True	11.418151	Not found	False	[]		ocular discomfort
bimatoprost		True	5.556819	Not found	False	[]		ocular icterus
bimatoprost		True	19.134049	Not found	False	[]		periorbital disorder
bimatoprost		True	1.6206160000000005	Not found	False	[]		angle closure glaucoma
bimatoprost		True	18.77531	Not found	False	[]		glaucomatous optic disc atrophy
bimatoprost		True	11.829275	Not found	False	[]		hyphaema
bimatoprost		True	18.77531	Not found	False	[]		iris neovascularisation
bimatoprost		True	19.134049	Not found	False	[]		eyelid bleeding
bimatoprost		True	2.471115	Not found	False	[]		eye haemorrhage
bimatoprost		True	4.452395	Not found	False	[]		ocular vascular disorder
bimatoprost		True	2.055436	Not found	False	[]		periorbital haematoma
bimatoprost		True	1.367646	Not found	False	[]		optic ischaemic neuropathy
bimatoprost		True	8.58583	Not found	False	[]		anterior chamber inflammation
bimatoprost		True	1.049557	Not found	False	[]		hypopyon
bimatoprost		True	3.77531	Not found	False	[]		conjunctival irritation
bimatoprost		True	3.77531	Not found	False	[]		conjunctival ulcer
bimatoprost		True	15.430025	Not found	False	[]		conjunctivitis
bimatoprost		True	8.58583	Not found	False	[]		conjunctivitis bacterial
bimatoprost		True	2.17869	Not found	False	[]		conjunctivitis viral
bimatoprost		True	8.58583	Not found	False	[]		giant papillary conjunctivitis
bimatoprost		True	3.77531	Not found	False	[]		corneal infection
bimatoprost		True	4.292984	Not found	False	[]		herpes ophthalmic
bimatoprost		True	5.753869	Not found	False	[]		ulcerative keratitis
bimatoprost		True	3.6345	Not found	False	[]		iridocyclitis
bimatoprost		True	8.58583	Not found	False	[]		dacryocanaliculitis
bimatoprost		True	68.93102	Not found	False	[]		eyelid cyst
bimatoprost		True	38.88202	Not found	False	[]		eyelid infection
bimatoprost		True	28.84536	Not found	False	[]		lid margin discharge
bimatoprost		True	1.55293	Not found	False	[]		endophthalmitis
bimatoprost		True	5.680025	Not found	False	[]		eye allergy
bimatoprost		True	7.989615	Not found	False	[]		eye infection
bimatoprost		True	5.269791	Not found	False	[]		eye infection bacterial
bimatoprost		True	6.337784	Not found	False	[]		eye inflammation
bimatoprost		True	3.77531	Not found	False	[]		ophthalmic herpes simplex
bimatoprost		True	12.57953	Found	False	['common']	red eye	ocular hyperaemia
bimatoprost		True	3.000189	Not found	False	[]		periorbital oedema
bimatoprost		True	8.58583	Not found	False	[]		episcleritis
bimatoprost		True	68.63663	Not found	False	[]		scleral hyperaemia
bimatoprost		True	4.134049	Not found	False	[]		scleritis
bimatoprost		True	38.88202	Not found	False	[]		injury corneal
bimatoprost		True	2.17869	Not found	False	[]		chemical burns of eye
bimatoprost		True	1.043163	Not found	False	[]		eye burns
bimatoprost		True	2.516912	Not found	False	[]		foreign body in eye
bimatoprost		True	6.736321	Not found	False	[]		optic nerve injury
bimatoprost		True	6.210375	Not found	False	[]		excessive eye blinking
bimatoprost		True	4.668279	Not found	False	[]		eyelid ptosis
bimatoprost		True	8.58583	Not found	False	[]		heterophoria
bimatoprost		True	3.6345	Not found	False	[]		pupillary disorder
bimatoprost		True	14.095689	Not found	False	[]		abnormal sensation in eye
bimatoprost		True	10.862335000000002	Not found	False	[]		foreign body sensation in eyes
bimatoprost		True	6.55743	Not found	False	[]		choroidal detachment
bimatoprost		True	11.829275	Not found	False	[]		choroidal effusion
bimatoprost		True	3.789219	Not found	False	[]		vitreous detachment
bimatoprost		True	18.77531	Not found	False	[]		vitreous loss
bimatoprost		True	2.104053	Not found	False	[]		optic atrophy
bimatoprost		True	2.17869	Not found	False	[]		optic disc disorder
bimatoprost		True	9.000064	Not found	False	[]		optic nerve cupping
bimatoprost		True	3.77531	Not found	False	[]		macular cyst
bimatoprost		True	4.292984	Not found	False	[]		macular hole
bimatoprost		True	8.58583	Not found	False	[]		macular scar
bimatoprost		True	1.38202	Not found	False	[]		retinal cyst
bimatoprost		True	2.17869	Not found	False	[]		retinal depigmentation
bimatoprost		True	2.918193	Not found	False	[]		retinal detachment
bimatoprost		True	8.58583	Not found	False	[]		retinal dystrophy
bimatoprost		True	2.6119630000000003	Not found	False	[]		retinal tear
bimatoprost		True	8.58583	Not found	False	[]		subretinal fibrosis
bimatoprost		True	72.717947	Not found	False	[]		scleral discolouration
bimatoprost		True	24.4085	Not found	False	[]		scleral disorder
bimatoprost		True	1.38202	Not found	False	[]		choroidal neovascularisation
bimatoprost		True	2.722051	Not found	False	[]		vitreous haemorrhage
bimatoprost		True	2.17869	Not found	False	[]		retinal aneurysm
bimatoprost		True	3.77531	Not found	False	[]		retinal artery embolism
bimatoprost		True	3.77531	Not found	False	[]		retinal ischaemia
bimatoprost		True	4.292984	Not found	False	[]		retinal vascular disorder
bimatoprost		True	2.17869	Not found	False	[]		retinal vascular thrombosis
bimatoprost		True	4.612867	Not found	False	[]		retinal vein occlusion
bimatoprost		True	1.709512	Not found	False	[]		retinal vein thrombosis
bimatoprost		True	1.225486	Not found	False	[]		retinal exudates
bimatoprost		True	2.516912	Not found	False	[]		amaurosis fugax
bimatoprost		True	1.772833	Not found	False	[]		blindness
bimatoprost		True	1.072402	Not found	False	[]		blindness transient
bimatoprost		True	1.7642780000000002	Not found	False	[]		blindness unilateral
bimatoprost		True	2.341817	Not found	False	[]		night blindness
bimatoprost		True	3.77531	Not found	False	[]		sudden visual loss
bimatoprost		True	3.5792171	Not found	False	[]		visual acuity reduced
bimatoprost		True	3.163417	Not found	False	[]		visual acuity reduced transiently
bimatoprost		True	1.440566	Not found	False	[]		accommodation disorder
bimatoprost		True	9.292984	Not found	False	[]		astigmatism
bimatoprost		True	1.38202	Not found	False	[]		hypermetropia
bimatoprost		True	1.941098	Not found	False	[]		myopia
bimatoprost		True	2.17869	Not found	False	[]		presbyopia
bimatoprost		True	2.17869	Not found	False	[]		xanthopsia
bimatoprost		True	9.367646	Not found	False	[]		glare
bimatoprost		True	9.000064	Not found	False	[]		loss of visual contrast sensitivity
bimatoprost		True	2.032296	Not found	False	[]		photopsia
bimatoprost		True	3.77531	Not found	False	[]		visual brightness
bimatoprost		True	5.753869	Not found	False	[]		hemianopia
bimatoprost		True	1.440566	Not found	False	[]		optic neuropathy
bimatoprost		True	3.77531	Not found	False	[]		visual pathway disorder
bimatoprost		True	1.38202	Not found	False	[]		abdominal wall haematoma
bimatoprost		True	1.883466	Not found	False	[]		inguinal hernia
bimatoprost		True	2.055436	Not found	False	[]		dyschezia
bimatoprost		True	8.58583	Not found	False	[]		benign gastric neoplasm
bimatoprost		True	3.77531	Not found	False	[]		tooth resorption
bimatoprost		True	1.367646	Not found	False	[]		hyperaesthesia teeth
bimatoprost		True	2.17869	Not found	False	[]		gastric mucosal hypertrophy
bimatoprost		True	1.38202	Not found	False	[]		gastrointestinal melanosis
bimatoprost		True	8.58583	Not found	False	[]		chronic gastrointestinal bleeding
bimatoprost		True	1.3768470000000002	Not found	False	[]		eructation
bimatoprost		True	1.225486	Not found	False	[]		mucous stools
bimatoprost		True	1.38202	Not found	False	[]		early satiety
bimatoprost		True	1.049557	Not found	False	[]		mastication disorder
bimatoprost		True	2.17869	Not found	False	[]		procedural nausea
bimatoprost		True	2.17869	Not found	False	[]		procedural vomiting
bimatoprost		True	1.225486	Not found	False	[]		diverticular perforation
bimatoprost		True	8.58583	Not found	False	[]		stress ulcer
bimatoprost		True	3.77531	Not found	False	[]		coeliac artery stenosis
bimatoprost		True	3.77531	Not found	False	[]		mesenteric artery stenosis
bimatoprost		True	8.58583	Not found	False	[]		gastric varices
bimatoprost		True	1.049557	Not found	False	[]		varices oesophageal
bimatoprost		True	3.163417	Not found	False	[]		colon neoplasm
bimatoprost		True	1.38202	Not found	False	[]		gastrointestinal stromal tumour
bimatoprost		True	3.77531	Not found	False	[]		colon cancer metastatic
bimatoprost		True	5.269791	Not found	False	[]		lip and/or oral cavity cancer
bimatoprost		True	3.77531	Not found	False	[]		salivary gland cancer
bimatoprost		True	5.753869	Not found	False	[]		pancreatic carcinoma metastatic
bimatoprost		True	1.709512	Not found	False	[]		oral pruritus
bimatoprost		True	2.17869	Not found	False	[]		malignant ascites
bimatoprost		True	2.17869	Not found	False	[]		parotid gland enlargement
bimatoprost		True	3.77531	Not found	False	[]		large intestine infection
bimatoprost		True	3.77531	Not found	False	[]		puncture site haemorrhage
bimatoprost		True	1.709512	Not found	False	[]		application site haemorrhage
bimatoprost		True	3.77531	Not found	False	[]		application site cellulitis
bimatoprost		True	6.281892	Not found	False	[]		application site discolouration
bimatoprost		True	1.464225	Not found	False	[]		application site erythema
bimatoprost		True	8.58583	Not found	False	[]		application site hyperaesthesia
bimatoprost		True	2.055436	Not found	False	[]		application site infection
bimatoprost		True	1.225486	Not found	False	[]		application site inflammation
bimatoprost		True	1.031574	Not found	False	[]		application site irritation
bimatoprost		True	8.58583	Not found	False	[]		application site mass
bimatoprost		True	1.4338769999999998	Not found	False	[]		application site pain
bimatoprost		True	2.341817	Not found	False	[]		application site paraesthesia
bimatoprost		True	1.897643	Not found	False	[]		application site pruritus
bimatoprost		True	4.134049	Not found	False	[]		instillation site erythema
bimatoprost		True	3.255485	Not found	False	[]		instillation site pain
bimatoprost		True	18.77531	Not found	False	[]		instillation site pruritus
bimatoprost		True	2.17869	Not found	False	[]		injection site discomfort
bimatoprost		True	2.862062	Found	False	[]	discomfort	discomfort
bimatoprost		True	1.38202	Not found	False	[]		parkinsonian gait
bimatoprost		True	3.77531	Not found	False	[]		fistula discharge
bimatoprost		True	2.17869	Not found	False	[]		hypohidrosis
bimatoprost		True	1.680605	Not found	False	[]		secretion discharge
bimatoprost		True	8.58583	Not found	False	[]		symptom masked
bimatoprost		True	8.58583	Not found	False	[]		extensive swelling of vaccinated limb
bimatoprost		True	2.17869	Not found	False	[]		hernia pain
bimatoprost		True	1.240038	Not found	False	[]		procedural pain
bimatoprost		True	3.060991	Not found	False	[]		product storage error
bimatoprost		True	8.58583	Not found	False	[]		haemorrhagic cyst
bimatoprost		True	2.17869	Not found	False	[]		hepatic haemorrhage
bimatoprost		True	1.088814	Not found	False	[]		hypersensitivity
bimatoprost		True	2.17869	Not found	False	[]		nephritis allergic
bimatoprost		True	18.77531	Not found	False	[]		pruritus allergic
bimatoprost		True	1.38202	Not found	False	[]		allergy to chemicals
bimatoprost		True	18.77531	Not found	False	[]		allergy to vaccine
bimatoprost		True	1.903279	Not found	False	[]		dermatitis contact
bimatoprost		True	7.273955	Not found	False	[]		reaction to preservatives
bimatoprost		True	2.66676	Not found	False	[]		dermatitis atopic
bimatoprost		True	1.960151	Not found	False	[]		pemphigoid
bimatoprost		True	2.17869	Not found	False	[]		vitiligo
bimatoprost		True	2.516912	Not found	False	[]		sepsis syndrome
bimatoprost		True	1.049557	Not found	False	[]		temporal arteritis
bimatoprost		True	3.77531	Not found	False	[]		actinomycosis
bimatoprost		True	3.595737	Not found	False	[]		folliculitis
bimatoprost		True	18.77531	Not found	False	[]		respiratory tract infection bacterial
bimatoprost		True	4.134049	Not found	False	[]		stenotrophomonas infection
bimatoprost		True	8.58583	Not found	False	[]		staphylococcal osteomyelitis
bimatoprost		True	2.17869	Not found	False	[]		histoplasmosis
bimatoprost		True	4.134049	Not found	False	[]		arthritis infective
bimatoprost		True	8.58583	Not found	False	[]		mastitis
bimatoprost		True	2.17869	Not found	False	[]		vulval abscess
bimatoprost		True	3.77531	Not found	False	[]		prostate infection
bimatoprost		True	2.17869	Not found	False	[]		muscle abscess
bimatoprost		True	1.506752	Not found	False	[]		chronic sinusitis
bimatoprost		True	1.38202	Not found	False	[]		tracheobronchitis
bimatoprost		True	3.77531	Not found	False	[]		renal abscess
bimatoprost		True	8.58583	Not found	False	[]		mycoplasma infection
bimatoprost		True	6.736321	Not found	False	[]		rhinovirus infection
bimatoprost		True	1.225486	Not found	False	[]		viral upper respiratory tract infection
bimatoprost		True	1.38202	Not found	False	[]		patella fracture
bimatoprost		True	8.58583	Not found	False	[]		traumatic intracranial haemorrhage
bimatoprost		True	2.17869	Not found	False	[]		iliotibial band syndrome
bimatoprost		True	1.070876	Not found	False	[]		skin laceration
bimatoprost		True	4.134049	Not found	False	[]		traumatic haematoma
bimatoprost		True	1.049557	Not found	False	[]		wound complication
bimatoprost		True	16.533849	Not found	False	[]		product administered at inappropriate site
bimatoprost		True	1.078937	Not found	False	[]		product administration error
bimatoprost		True	4.083228	Not found	False	[]		expired product administered
bimatoprost		True	10.650621	Not found	False	[]		inappropriate schedule of product administration
bimatoprost		True	6.149580800000001	Not found	False	[]		incorrect dose administered
bimatoprost		True	15.1295916	Not found	False	[]		wrong technique in product usage process
bimatoprost		True	3.163417	Not found	False	[]		post procedural haematoma
bimatoprost		True	8.58583	Not found	False	[]		postoperative adhesion
bimatoprost		True	3.77531	Not found	False	[]		postoperative thrombosis
bimatoprost		True	5.753869	Not found	False	[]		transplant failure
bimatoprost		True	2.17869	Not found	False	[]		recall phenomenon
bimatoprost		True	2.17869	Not found	False	[]		skin graft failure
bimatoprost		True	2.17869	Not found	False	[]		subcutaneous emphysema
bimatoprost		True	3.77531	Not found	False	[]		iron overload
bimatoprost		True	18.77531	Not found	False	[]		post procedural haematuria
bimatoprost		True	8.58583	Not found	False	[]		central obesity
bimatoprost		True	3.223654	Not found	False	[]		failure to thrive
bimatoprost		True	1.367646	Not found	False	[]		weight fluctuation
bimatoprost		True	3.77531	Not found	False	[]		chondrocalcinosis pyrophosphate
bimatoprost		True	8.58583	Not found	False	[]		lipoatrophy
bimatoprost		True	8.58583	Not found	False	[]		vitamin k deficiency
bimatoprost		True	2.516912	Not found	False	[]		hypovitaminosis
bimatoprost		True	2.17869	Not found	False	[]		bone development abnormal
bimatoprost		True	1.38202	Not found	False	[]		coccydynia
bimatoprost		True	3.163417	Not found	False	[]		cutis laxa
bimatoprost		True	2.17869	Not found	False	[]		spondyloarthropathy
bimatoprost		True	2.067854	Not found	False	[]		muscle twitching
bimatoprost		True	3.77531	Not found	False	[]		myasthenic syndrome
bimatoprost		True	1.430266	Not found	False	[]		spinal stenosis
bimatoprost		True	18.77531	Not found	False	[]		osteoarthritis
bimatoprost		True	14.087199	Not found	False	[]		breast cancer male
bimatoprost		True	3.320037	Not found	False	[]		melanocytic naevus
bimatoprost		True	3.77531	Not found	False	[]		adenoid cystic carcinoma
bimatoprost		True	8.58583	Not found	False	[]		schwannoma
bimatoprost		True	8.58583	Not found	False	[]		lung cyst
bimatoprost		True	8.58583	Not found	False	[]		respiratory tract neoplasm
bimatoprost		True	2.17869	Not found	False	[]		small cell lung cancer metastatic
bimatoprost		True	1.38202	Not found	False	[]		malignant melanoma in situ
bimatoprost		True	1.359333	Not found	False	[]		carotid artery occlusion
bimatoprost		True	1.709512	Not found	False	[]		cerebellar infarction
bimatoprost		True	3.77531	Not found	False	[]		cerebral microangiopathy
bimatoprost		True	2.17869	Not found	False	[]		facial nerve disorder
bimatoprost		True	2.487257	Not found	False	[]		facial paresis
bimatoprost		True	1.440566	Not found	False	[]		cluster headache
bimatoprost		True	1.7052390000000002	Not found	False	[]		sinus headache
bimatoprost		True	2.394369	Not found	False	[]		migraine with aura
bimatoprost		True	1.101182	Not found	False	[]		dementia
bimatoprost		True	2.17869	Not found	False	[]		amnestic disorder
bimatoprost		True	1.049557	Not found	False	[]		head titubation
bimatoprost		True	1.59221	Not found	False	[]		hyperaesthesia
bimatoprost		True	1.1035879999999998	Not found	False	[]		sensory disturbance
bimatoprost		True	2.17869	Not found	False	[]		convulsive threshold lowered
bimatoprost		True	18.77531	Not found	False	[]		intracranial mass
bimatoprost		True	3.163417	Not found	False	[]		brain injury
bimatoprost		True	2.17869	Not found	False	[]		chloasma
bimatoprost		True	3.77531	Not found	False	[]		fear of falling
bimatoprost		True	1.225486	Not found	False	[]		depression suicidal
bimatoprost		True	5.753869	Not found	False	[]		persistent depressive disorder
bimatoprost		True	1.225486	Not found	False	[]		illusion
bimatoprost		True	9.000064	Not found	False	[]		blunted affect
bimatoprost		True	8.58583	Not found	False	[]		somatic symptom disorder
bimatoprost		True	4.387732	Not found	False	[]		bladder prolapse
bimatoprost		True	3.77531	Not found	False	[]		nephritic syndrome
bimatoprost		True	1.38202	Not found	False	[]		renal mass
bimatoprost		True	8.58583	Not found	False	[]		breast inflammation
bimatoprost		True	1.38202	Not found	False	[]		ovarian disorder
bimatoprost		True	2.17869	Not found	False	[]		scrotal disorder
bimatoprost		True	2.516912	Not found	False	[]		scrotal oedema
bimatoprost		True	3.595737	Not found	False	[]		pruritus genital
bimatoprost		True	8.58583	Not found	False	[]		uterine enlargement
bimatoprost		True	1.667278	Not found	False	[]		asthmatic crisis
bimatoprost		True	6.736321	Not found	False	[]		bronchospasm paradoxical
bimatoprost		True	2.516912	Not found	False	[]		pulmonary granuloma
bimatoprost		True	3.77531	Not found	False	[]		bronchopleural fistula
bimatoprost		True	2.17869	Not found	False	[]		chylothorax
bimatoprost		True	3.77531	Not found	False	[]		mouth breathing
bimatoprost		True	3.060991	Not found	False	[]		sputum discoloured
bimatoprost		True	4.947157000000001	Not found	False	[]		increased bronchial secretion
bimatoprost		True	3.77531	Not found	False	[]		respiratory tract inflammation
bimatoprost		True	2.817057	Not found	False	[]		upper-airway cough syndrome
bimatoprost		True	1.388051	Not found	False	[]		rhinorrhoea
bimatoprost		True	1.38202	Not found	False	[]		larynx irritation
bimatoprost		True	1.044812	Not found	False	[]		nasal congestion
bimatoprost		True	2.756091	Not found	False	[]		nasal disorder
bimatoprost		True	3.77531	Not found	False	[]		nasal mucosal disorder
bimatoprost		True	19.387732	Not found	False	[]		paranasal sinus hypersecretion
bimatoprost		True	1.137149	Not found	False	[]		sinus disorder
bimatoprost		True	5.578515	Not found	False	[]		skin wrinkling
bimatoprost		True	2.17869	Not found	False	[]		precancerous skin lesion
bimatoprost		True	2.17869	Not found	False	[]		dermatosis
bimatoprost		True	2.055436	Not found	False	[]		skin fissures
bimatoprost		True	4.997902	Not found	False	[]		skin swelling
bimatoprost		True	6.483489	Not found	False	[]		skin tightness
bimatoprost		True	1.510233	Not found	False	[]		skin warm
bimatoprost		True	6.494526	Not found	False	[]		skin irritation
bimatoprost		True	3.77531	Not found	False	[]		nikolsky's sign
bimatoprost		True	1.079963	Not found	False	[]		skin exfoliation
bimatoprost		True	58.91994	Not found	False	[]		ephelides
bimatoprost		True	4.856034	Not found	False	[]		pigmentation disorder
bimatoprost		True	2.024349	Not found	False	[]		acne
bimatoprost		True	44.218346	Not found	False	[]		milia
bimatoprost		True	6.681953	Not found	False	[]		hair colour changes
bimatoprost		True	22.621384	Not found	False	[]		hair disorder
bimatoprost		True	12.494955	Not found	False	[]		hair texture abnormal
bimatoprost		True	3.595737	Not found	False	[]		seborrhoea
bimatoprost		True	5.269791	Not found	False	[]		capillary fragility
bimatoprost		True	8.58583	Not found	False	[]		erythrocyanosis
bimatoprost		True	3.77531	Not found	False	[]		spider vein
bimatoprost		True	1.365117	Not found	False	[]		aneurysm
bimatoprost		True	3.359296	Not found	False	[]		aortic stenosis
bimatoprost		True	5.847046	Not found	False	[]		hyperaemia
bimatoprost		True	9.000064	Not found	False	[]		neovascularisation
bimatoprost		True	8.58583	Not found	False	[]		peripheral venous disease
bimatoprost		True	2.055436	Not found	False	[]		thrombocytosis
bimatoprost		True	38.88202	Not found	False	[]		lid sulcus deepened
bimatoprost		True	28.84536	Not found	False	[]		corneal thickening
bimatoprost		True	32.867963	Not found	False	[]		eye colour change
bimatoprost		True	104.260074	Not found	False	[]		eyelid skin dryness
bimatoprost		True	29.183582	Not found	False	[]		eye complication associated with device
bimatoprost		True	2.17869	Not found	False	[]		glassy eyes
bimatoprost		True	38.88202	Not found	False	[]		periorbital fat atrophy
bimatoprost		True	9.292984	Not found	False	[]		meibomian gland dysfunction
bimatoprost		True	2.516912	Not found	False	[]		age-related macular degeneration
bimatoprost		True	9.292984	Not found	False	[]		macular fibrosis
bimatoprost		True	8.58583	Not found	False	[]		intestinal haematoma
bimatoprost		True	3.77531	Not found	False	[]		lip pruritus
bimatoprost		True	8.58583	Not found	False	[]		tongue pruritus
bimatoprost		True	8.58583	Not found	False	[]		instillation site complication
bimatoprost		True	3.77531	Not found	False	[]		suspected transmission of an infectious agent via product
bimatoprost		True	8.58583	Not found	False	[]		atypical mycobacterial pneumonia
bimatoprost		True	4.134049	Not found	False	[]		sputum increased
bimatoprost		True	6.55743	Not found	False	[]		cerebral small vessel ischaemic disease
bimatoprost		True	2.17869	Not found	False	[]		limb asymmetry
bimatoprost		True	15.936490999999998	Not found	False	[]		eye contusion
bimatoprost		True	2.17869	Not found	False	[]		small cell lung cancer
bimatoprost		True	2.17869	Not found	False	[]		bone cancer
bimatoprost		True	3.77531	Not found	False	[]		ophthalmic herpes zoster
bimatoprost		True	3.77531	Not found	False	[]		product packaging confusion
misoprostol		True	1.38203	Not found	False	[]		bicytopenia
misoprostol		True	1.106413	Not found	False	[]		disseminated intravascular coagulation
misoprostol		True	16.873325	Not found	False	[]		purpura senile
misoprostol		True	3.77531	Not found	False	[]		metastases to bone marrow
misoprostol		True	3.073097	Not found	False	[]		transfusion reaction
misoprostol		True	2.17869	Not found	False	[]		lymphatic system neoplasm
misoprostol		True	1.440571	Not found	False	[]		marrow hyperplasia
misoprostol		True	1.434894	Not found	False	[]		lymphoproliferative disorder
misoprostol		True	2.17869	Not found	False	[]		intravascular haemolysis
misoprostol		True	2.076035	Not found	False	[]		acute leukaemia
misoprostol		True	2.17869	Not found	False	[]		acute monocytic leukaemia
misoprostol		True	3.77531	Not found	False	[]		acute promyelocytic leukaemia
misoprostol		True	1.268539	Not found	False	[]		myelodysplastic syndrome
misoprostol		True	2.17869	Not found	False	[]		hodgkin's disease stage iii
misoprostol		True	1.38203	Not found	False	[]		b-cell small lymphocytic lymphoma
misoprostol		True	8.58583	Not found	False	[]		non-hodgkin's lymphoma stage ii
misoprostol		True	1.049562	Not found	False	[]		platelet disorder
misoprostol		True	3.77531	Not found	False	[]		hellp syndrome
misoprostol		True	3.977324	Not found	False	[]		immune thrombocytopenic purpura
misoprostol		True	18.77531	Not found	False	[]		thrombocytopenia neonatal
misoprostol		True	2.756098	Not found	False	[]		thrombocytopenic purpura
misoprostol		True	3.163421	Not found	False	[]		anisocytosis
misoprostol		True	8.58583	Not found	False	[]		polychromasia
misoprostol		True	8.58583	Not found	False	[]		lymphangioma
misoprostol		True	3.050572	Not found	False	[]		lymphangiosis carcinomatosa
misoprostol		True	2.17869	Not found	False	[]		lymphoid tissue hyperplasia
misoprostol		True	1.735915	Not found	False	[]		metastases to lymph nodes
misoprostol		True	1.38203	Not found	False	[]		splenic granuloma
misoprostol		True	2.17869	Not found	False	[]		splenic haemorrhage
misoprostol		True	2.17869	Not found	False	[]		splenic vein thrombosis
misoprostol		True	2.17869	Not found	False	[]		thymus disorder
misoprostol		True	3.77531	Not found	False	[]		eosinophilic oesophagitis
misoprostol		True	1.669572	Not found	False	[]		eosinophilic pneumonia
misoprostol		True	3.77531	Not found	False	[]		eosinophilic pneumonia acute
misoprostol		True	4.537237	Not found	False	[]		bradycardia foetal
misoprostol		True	2.534671	Not found	False	[]		foetal heart rate deceleration abnormality
misoprostol		True	19.134053	Not found	False	[]		foetal heart rate disorder
misoprostol		True	1.38203	Not found	False	[]		tachycardia paroxysmal
misoprostol		True	1.04317	Not found	False	[]		sinus arrhythmia
misoprostol		True	8.58583	Not found	False	[]		accelerated idioventricular rhythm
misoprostol		True	1.367652	Not found	False	[]		cardiac fibrillation
misoprostol		True	8.58583	Not found	False	[]		cardio-respiratory arrest neonatal
misoprostol		True	1.06161	Not found	False	[]		pulseless electrical activity
misoprostol		True	8.58583	Not found	False	[]		ventricular asystole
misoprostol		True	1.667284	Not found	False	[]		heart disease congenital
misoprostol		True	2.17869	Not found	False	[]		carditis
misoprostol		True	5.753874	Not found	False	[]		clubbing
misoprostol		True	1.440571	Not found	False	[]		dyspnoea at rest
misoprostol		True	1.38203	Not found	False	[]		heart valve stenosis
misoprostol		True	3.77531	Not found	False	[]		mitral valve sclerosis
misoprostol		True	78.9394	Not found	False	[]		congenital pulmonary valve atresia
misoprostol		True	39.209517	Not found	False	[]		double outlet right ventricle
misoprostol		True	5.410781999999999	Not found	False	[]		patent ductus arteriosus
misoprostol		True	3.77531	Not found	False	[]		congenital cardiovascular anomaly
misoprostol		True	6.021278	Not found	False	[]		persistent foetal circulation
misoprostol		True	18.77531	Not found	False	[]		truncus arteriosus persistent
misoprostol		True	8.58583	Not found	False	[]		coronary artery reocclusion
misoprostol		True	3.77531	Not found	False	[]		splinter haemorrhages
misoprostol		True	3.843628	Not found	False	[]		acute left ventricular failure
misoprostol		True	1.1028209999999998	Not found	False	[]		acute pulmonary oedema
misoprostol		True	8.32339	Not found	False	[]		ventricular septal defect
misoprostol		True	1.6806129999999997	Not found	False	[]		myocarditis
misoprostol		True	8.58583	Not found	False	[]		dressler's syndrome
misoprostol		True	2.17869	Not found	False	[]		atrioventricular block complete
misoprostol		True	1.38203	Not found	False	[]		gastrointestinal arteriovenous malformation
misoprostol		True	42.692894	Not found	False	[]		haemangioma congenital
misoprostol		True	8.58583	Not found	False	[]		foetal malformation
misoprostol		True	7.329281	Not found	False	[]		multiple congenital abnormalities
misoprostol		True	4.387739	Not found	False	[]		teratogenicity
misoprostol		True	3.163421	Not found	False	[]		ear malformation
misoprostol		True	28.84536	Not found	False	[]		anomaly of external ear congenital
misoprostol		True	69.244161	Not found	False	[]		low set ears
misoprostol		True	2.055441	Not found	False	[]		corneal dystrophy
misoprostol		True	8.58583	Not found	False	[]		anomaly of orbit, congenital
misoprostol		True	19.292989	Not found	False	[]		congenital eye disorder
misoprostol		True	9.183587	Not found	False	[]		microphthalmos
misoprostol		True	36.015465	Not found	False	[]		pyloric stenosis
misoprostol		True	18.77531	Not found	False	[]		gastrointestinal malformation
misoprostol		True	3.77531	Not found	False	[]		gastroschisis
misoprostol		True	4.006216	Not found	False	[]		cleft palate
misoprostol		True	5.753874	Not found	False	[]		cleft lip
misoprostol		True	38.88203	Not found	False	[]		congenital jaw malformation
misoprostol		True	39.209517	Not found	False	[]		hypertelorism of orbit
misoprostol		True	17.056951	Not found	False	[]		micrognathia
misoprostol		True	8.58583	Not found	False	[]		pierre robin syndrome
misoprostol		True	28.84536	Not found	False	[]		adactyly
misoprostol		True	49.225491	Not found	False	[]		clinodactyly
misoprostol		True	44.218351	Not found	False	[]		congenital foot malformation
misoprostol		True	11.110474	Not found	False	[]		congenital hand malformation
misoprostol		True	18.77531	Not found	False	[]		brachydactyly
misoprostol		True	6.021278	Not found	False	[]		developmental hip dysplasia
misoprostol		True	9.183587	Not found	False	[]		limb malformation
misoprostol		True	18.77531	Not found	False	[]		limb reduction defect
misoprostol		True	19.292989	Not found	False	[]		syndactyly
misoprostol		True	3.695398	Not found	False	[]		talipes
misoprostol		True	14.087204	Not found	False	[]		brachycephaly
misoprostol		True	4.387739	Not found	False	[]		skull malformation
misoprostol		True	1.38203	Not found	False	[]		pectus excavatum
misoprostol		True	18.77531	Not found	False	[]		rib hypoplasia
misoprostol		True	8.58583	Not found	False	[]		congenital multiplex arthrogryposis
misoprostol		True	34.198301	Not found	False	[]		congenital musculoskeletal anomaly
misoprostol		True	5.269796	Not found	False	[]		dysmorphism
misoprostol		True	8.58583	Not found	False	[]		osteopetrosis
misoprostol		True	8.58583	Not found	False	[]		brain malformation
misoprostol		True	9.183587	Not found	False	[]		congenital central nervous system anomaly
misoprostol		True	18.77531	Not found	False	[]		meningomyelocele
misoprostol		True	12.579539	Not found	False	[]		spina bifida
misoprostol		True	34.433173	Not found	False	[]		arnold-chiari malformation
misoprostol		True	4.387739	Not found	False	[]		cerebral palsy
misoprostol		True	14.473083	Not found	False	[]		congenital hydrocephalus
misoprostol		True	8.58583	Not found	False	[]		holoprosencephaly
misoprostol		True	8.58583	Not found	False	[]		moebius ii syndrome
misoprostol		True	49.225491	Not found	False	[]		kidney duplex
misoprostol		True	2.17869	Not found	False	[]		kidney malformation
misoprostol		True	5.680032	Not found	False	[]		renal aplasia
misoprostol		True	11.394582	Not found	False	[]		cryptorchism
misoprostol		True	5.753874	Not found	False	[]		hypospadias
misoprostol		True	4.134053	Not found	False	[]		phimosis
misoprostol		True	19.387739	Not found	False	[]		congenital nose malformation
misoprostol		True	8.58583	Not found	False	[]		congenital pneumonia
misoprostol		True	25.989797	Not found	False	[]		pulmonary hypoplasia
misoprostol		True	18.77531	Not found	False	[]		congenital hair disorder
misoprostol		True	19.134053	Not found	False	[]		abnormal palmar/plantar creases
misoprostol		True	8.58583	Not found	False	[]		porokeratosis
misoprostol		True	1.440571	Not found	False	[]		ear congestion
misoprostol		True	1.440571	Not found	False	[]		otorrhoea
misoprostol		True	3.163421	Not found	False	[]		herpes zoster oticus
misoprostol		True	5.483734	Not found	False	[]		vestibular disorder
misoprostol		True	3.07497	Not found	False	[]		vertigo positional
misoprostol		True	1.245955	Not found	False	[]		middle ear effusion
misoprostol		True	9.000068	Not found	False	[]		tympanosclerosis
misoprostol		True	2.17869	Not found	False	[]		secondary adrenocortical insufficiency
misoprostol		True	1.38203	Not found	False	[]		metastases to adrenals
misoprostol		True	2.17869	Not found	False	[]		oestrogen deficiency
misoprostol		True	2.17869	Not found	False	[]		ovarian hyperstimulation syndrome
misoprostol		True	2.17869	Not found	False	[]		premature menopause
misoprostol		True	6.210384	Not found	False	[]		gestational diabetes
misoprostol		True	3.77531	Not found	False	[]		acromegaly
misoprostol		True	1.38203	Not found	False	[]		empty sella syndrome
misoprostol		True	2.17869	Not found	False	[]		hypophysitis
misoprostol		True	9.000068	Not found	False	[]		thyroiditis subacute
misoprostol		True	8.58583	Not found	False	[]		benign neoplasm of thyroid gland
misoprostol		True	3.77531	Not found	False	[]		pterygium
misoprostol		True	3.77531	Not found	False	[]		corneal erosion
misoprostol		True	2.17869	Not found	False	[]		growth of eyelashes
misoprostol		True	2.17869	Not found	False	[]		lacrimal disorder
misoprostol		True	2.17869	Not found	False	[]		lacrimation decreased
misoprostol		True	2.17869	Not found	False	[]		dark circles under eyes
misoprostol		True	5.753874	Not found	False	[]		open angle glaucoma
misoprostol		True	1.225491	Not found	False	[]		punctate keratitis
misoprostol		True	2.17869	Not found	False	[]		eye infection fungal
misoprostol		True	3.77531	Not found	False	[]		cellulitis orbital
misoprostol		True	9.000068	Not found	False	[]		cataract operation complication
misoprostol		True	2.17869	Not found	False	[]		foreign body in eye
misoprostol		True	8.58583	Not found	False	[]		malignant neoplasm of eye
misoprostol		True	2.17869	Not found	False	[]		ivth nerve paralysis
misoprostol		True	8.58583	Not found	False	[]		ocular myasthenia
misoprostol		True	1.38203	Not found	False	[]		oculogyric crisis
misoprostol		True	1.854608	Not found	False	[]		strabismus
misoprostol		True	2.17869	Not found	False	[]		floppy iris syndrome
misoprostol		True	1.367652	Not found	False	[]		pupils unequal
misoprostol		True	1.38203	Not found	False	[]		orbital oedema
misoprostol		True	1.225491	Not found	False	[]		maculopathy
misoprostol		True	2.17869	Not found	False	[]		scleral discolouration
misoprostol		True	8.58583	Not found	False	[]		retinal artery embolism
misoprostol		True	1.04317	Not found	False	[]		retinal vein occlusion
misoprostol		True	1.38203	Not found	False	[]		blindness cortical
misoprostol		True	1.225491	Not found	False	[]		accommodation disorder
misoprostol		True	3.77531	Not found	False	[]		charles bonnet syndrome
misoprostol		True	1.356242	Not found	False	[]		inguinal hernia
misoprostol		True	8.58583	Not found	False	[]		umbilical hernia, obstructive
misoprostol		True	18.77531	Not found	False	[]		anal injury
misoprostol		True	1.284967	Not found	False	[]		proctalgia
misoprostol		True	2.17869	Not found	False	[]		perianal erythema
misoprostol		True	1.854608	Not found	False	[]		rectal discharge
misoprostol		True	1.709517	Not found	False	[]		rectal tenesmus
misoprostol		True	2.17869	Not found	False	[]		enamel anomaly
misoprostol		True	2.129091	Not found	False	[]		diverticulum intestinal haemorrhagic
misoprostol		True	8.58583	Not found	False	[]		alcoholic pancreatitis
misoprostol		True	1.38203	Not found	False	[]		pancreatitis haemorrhagic
misoprostol		True	3.77531	Not found	False	[]		pancreatic steatosis
misoprostol		True	1.854608	Not found	False	[]		pancreatic pseudocyst
misoprostol		True	9.183587	Not found	False	[]		abdominal compartment syndrome
misoprostol		True	18.77531	Not found	False	[]		gastrointestinal amyloidosis
misoprostol		True	2.000136	Not found	False	[]		functional gastrointestinal disorder
misoprostol		True	2.17869	Not found	False	[]		intestinal mucosal hypertrophy
misoprostol		True	1.38203	Not found	False	[]		stomach mass
misoprostol		True	3.073097	Not found	False	[]		enterovesical fistula
misoprostol		True	1.225491	Not found	False	[]		female genital tract fistula
misoprostol		True	3.77531	Not found	False	[]		oesophageal oedema
misoprostol		True	3.77531	Not found	False	[]		systemic scleroderma
misoprostol		True	3.77531	Not found	False	[]		anal abscess
misoprostol		True	8.58583	Not found	False	[]		anal infection
misoprostol		True	4.567144	Not found	False	[]		gastric infection
misoprostol		True	9.292989	Not found	False	[]		gastroenteritis escherichia coli
misoprostol		True	4.292989	Not found	False	[]		diarrhoea infectious
misoprostol		True	2.17869	Not found	False	[]		cytomegalovirus enterocolitis
misoprostol		True	2.5169170000000003	Not found	False	[]		enterocolitis bacterial
misoprostol		True	1.38203	Not found	False	[]		enterocolitis viral
misoprostol		True	3.77531	Not found	False	[]		duodenogastric reflux
misoprostol		True	1.245955	Not found	False	[]		gastrointestinal hypomotility
misoprostol		True	1.126734	Not found	False	[]		epigastric discomfort
misoprostol		True	1.147913	Not found	False	[]		faeces discoloured
misoprostol		True	8.58583	Not found	False	[]		abdominal rebound tenderness
misoprostol		True	1.13111	Not found	False	[]		oesophageal pain
misoprostol		True	1.0053649999999998	Not found	False	[]		abdominal discomfort
misoprostol		True	4.134053	Not found	False	[]		abdominal symptom
misoprostol		True	1.452402	Not found	False	[]		breath odour
misoprostol		True	1.049562	Not found	False	[]		early satiety
misoprostol		True	2.5169170000000003	Not found	False	[]		pelvic discomfort
misoprostol		True	4.160118	Not found	False	[]		pelvic pain
misoprostol		True	1.38203	Not found	False	[]		faecal vomiting
misoprostol		True	8.58583	Not found	False	[]		morning sickness
misoprostol		True	3.77531	Not found	False	[]		infantile vomiting
misoprostol		True	2.341823	Not found	False	[]		duodenal stenosis
misoprostol		True	2.17869	Not found	False	[]		gastrointestinal stenosis
misoprostol		True	3.595743	Not found	False	[]		acquired oesophageal web
misoprostol		True	1.38203	Not found	False	[]		anal ulcer
misoprostol		True	1.770402	Not found	False	[]		duodenal ulcer perforation
misoprostol		True	2.355966	Not found	False	[]		gastric ulcer haemorrhage
misoprostol		True	1.1837650000000002	Not found	False	[]		gastric ulcer perforation
misoprostol		True	8.58583	Not found	False	[]		ileal ulcer perforation
misoprostol		True	1.973567	Not found	False	[]		large intestinal ulcer
misoprostol		True	3.163421	Not found	False	[]		large intestinal ulcer haemorrhage
misoprostol		True	2.432567	Not found	False	[]		small intestinal perforation
misoprostol		True	3.843628	Not found	False	[]		small intestine ulcer
misoprostol		True	1.992834	Not found	False	[]		gastrointestinal necrosis
misoprostol		True	8.58583	Not found	False	[]		intestinal gangrene
misoprostol		True	8.58583	Not found	False	[]		dieulafoy's vascular malformation
misoprostol		True	1.854608	Not found	False	[]		intestinal infarction
misoprostol		True	1.438095	Not found	False	[]		coeliac disease
misoprostol		True	1.095093	Not found	False	[]		gastric cancer
misoprostol		True	3.843628	Not found	False	[]		gastrointestinal stromal tumour
misoprostol		True	1.049562	Not found	False	[]		small intestine carcinoma
misoprostol		True	8.58583	Not found	False	[]		metastases to stomach
misoprostol		True	3.77531	Not found	False	[]		pancreatic carcinoma stage iv
misoprostol		True	2.5169170000000003	Not found	False	[]		pancreatic neoplasm
misoprostol		True	1.709517	Not found	False	[]		mouth injury
misoprostol		True	1.049562	Not found	False	[]		oral pruritus
misoprostol		True	2.055441	Not found	False	[]		gingival oedema
misoprostol		True	24.163421	Not found	False	[]		ascites
misoprostol		True	2.17869	Not found	False	[]		pelvic adhesions
misoprostol		True	7.273962	Not found	False	[]		retroperitoneal fibrosis
misoprostol		True	8.58583	Not found	False	[]		tongue atrophy
misoprostol		True	1.831526	Not found	False	[]		tongue ulceration
misoprostol		True	18.77531	Not found	False	[]		glossoptosis
misoprostol		True	1.38203	Not found	False	[]		tongue paralysis
misoprostol		True	2.17869	Not found	False	[]		anorectal discomfort
misoprostol		True	1.38203	Not found	False	[]		procedural nausea
misoprostol		True	3.77531	Not found	False	[]		application site discharge
misoprostol		True	1.38203	Not found	False	[]		instillation site pain
misoprostol		True	1.049562	Not found	False	[]		catheter site infection
misoprostol		True	1.38203	Not found	False	[]		catheter site pain
misoprostol		True	3.77531	Not found	False	[]		infusion site urticaria
misoprostol		True	3.77531	Not found	False	[]		injection site dryness
misoprostol		True	8.58583	Not found	False	[]		injection site thrombosis
misoprostol		True	1.193647	Not found	False	[]		hyperthermia
misoprostol		True	1.709517	Not found	False	[]		temperature regulation disorder
misoprostol		True	2.17869	Not found	False	[]		febrile infection
misoprostol		True	1.32699	Found	False	[]	fever	pyrexia
misoprostol		True	3.052602	Not found	False	[]		death neonatal
misoprostol		True	11.795504	Not found	False	[]		stillbirth
misoprostol		True	9.000068	Not found	False	[]		sudden infant death syndrome
misoprostol		True	1.3003459999999998	Not found	False	[]		listless
misoprostol		True	1.510241	Not found	False	[]		hunger
misoprostol		True	3.77531	Not found	False	[]		pneumatosis
misoprostol		True	1.11359	Not found	False	[]		hernia
misoprostol		True	3.77531	Not found	False	[]		mucosa vesicle
misoprostol		True	8.58583	Not found	False	[]		allergic oedema
misoprostol		True	1.38203	Not found	False	[]		gravitational oedema
misoprostol		True	7.329281	Not found	False	[]		post procedural discomfort
misoprostol		True	1.861056	Not found	False	[]		procedural pain
misoprostol		True	1.284967	Not found	False	[]		fibrosis
misoprostol		True	1.744349	Not found	False	[]		necrosis
misoprostol		True	1.138594	Not found	False	[]		perforated ulcer
misoprostol		True	1.049562	Not found	False	[]		bile duct obstruction
misoprostol		True	18.77531	Not found	False	[]		gallbladder obstruction
misoprostol		True	11.394582	Not found	False	[]		hyperbilirubinaemia neonatal
misoprostol		True	2.17869	Not found	False	[]		hepatobiliary disease
misoprostol		True	1.854608	Not found	False	[]		primary biliary cholangitis
misoprostol		True	1.667284	Not found	False	[]		haemochromatosis
misoprostol		True	1.7796070000000002	Not found	False	[]		hepatitis fulminant
misoprostol		True	1.38203	Not found	False	[]		allergic sinusitis
misoprostol		True	8.58583	Not found	False	[]		allergy to arthropod bite
misoprostol		True	1.38203	Not found	False	[]		allergy to arthropod sting
misoprostol		True	8.58583	Not found	False	[]		allergy to metals
misoprostol		True	1.043536	Not found	False	[]		drug hypersensitivity
misoprostol		True	3.77531	Not found	False	[]		iodine allergy
misoprostol		True	2.17869	Not found	False	[]		rubber sensitivity
misoprostol		True	3.77531	Not found	False	[]		milk allergy
misoprostol		True	3.77531	Not found	False	[]		reaction to colouring
misoprostol		True	3.77531	Not found	False	[]		kaposi's varicelliform eruption
misoprostol		True	2.17869	Not found	False	[]		idiopathic urticaria
misoprostol		True	1.126734	Not found	False	[]		autoimmune disorder
misoprostol		True	1.38203	Not found	False	[]		vitiligo
misoprostol		True	8.58583	Not found	False	[]		neurosarcoidosis
misoprostol		True	2.6667650000000003	Not found	False	[]		transplant rejection
misoprostol		True	1.38203	Not found	False	[]		polyarteritis nodosa
misoprostol		True	1.245955	Not found	False	[]		central nervous system vasculitis
misoprostol		True	1.198977	Not found	False	[]		immunosuppression
misoprostol		True	3.595743	Not found	False	[]		post polio syndrome
misoprostol		True	8.58583	Not found	False	[]		bacillus infection
misoprostol		True	2.17869	Not found	False	[]		bacterial pyelonephritis
misoprostol		True	3.77531	Not found	False	[]		bacteroides infection
misoprostol		True	4.134053	Not found	False	[]		citrobacter infection
misoprostol		True	2.17869	Not found	False	[]		overgrowth bacterial
misoprostol		True	9.183587	Not found	False	[]		peptostreptococcus infection
misoprostol		True	2.5169170000000003	Not found	False	[]		stenotrophomonas infection
misoprostol		True	1.138594	Not found	False	[]		urinary tract infection bacterial
misoprostol		True	6.001483	Not found	False	[]		bacterial vulvovaginitis
misoprostol		True	1.957595	Not found	False	[]		clostridial infection
misoprostol		True	4.134053	Not found	False	[]		clostridial sepsis
misoprostol		True	2.290313	Not found	False	[]		enterobacter infection
misoprostol		True	1.1036009999999998	Not found	False	[]		escherichia infection
misoprostol		True	3.843628	Not found	False	[]		haemophilus infection
misoprostol		True	3.163421	Not found	False	[]		pneumonia haemophilus
misoprostol		True	2.17869	Not found	False	[]		cystitis klebsiella
misoprostol		True	1.434894	Not found	False	[]		pneumonia legionella
misoprostol		True	4.292989	Not found	False	[]		urinary tract infection pseudomonal
misoprostol		True	6.736326	Not found	False	[]		staphylococcal osteomyelitis
misoprostol		True	4.098783	Not found	False	[]		beta haemolytic streptococcal infection
misoprostol		True	1.941105	Not found	False	[]		pneumonia streptococcal
misoprostol		True	5.753874	Not found	False	[]		streptococcal bacteraemia
misoprostol		True	1.02614	Not found	False	[]		streptococcal infection
misoprostol		True	2.689742	Not found	False	[]		streptococcal sepsis
misoprostol		True	1.225491	Not found	False	[]		chlamydial infection
misoprostol		True	2.5169170000000003	Not found	False	[]		pneumonia chlamydial
misoprostol		True	1.225866	Not found	False	[]		bronchopulmonary aspergillosis
misoprostol		True	8.58583	Not found	False	[]		nail candida
misoprostol		True	7.525802	Not found	False	[]		pulmonary mycosis
misoprostol		True	1.245955	Not found	False	[]		pneumocystis jirovecii pneumonia
misoprostol		True	1.941105	Not found	False	[]		osteomyelitis chronic
misoprostol		True	3.163421	Not found	False	[]		mastitis
misoprostol		True	8.58583	Not found	False	[]		spinal cord abscess
misoprostol		True	1.475607	Not found	False	[]		meningitis
misoprostol		True	1208.99594	Not found	False	[]		endometritis
misoprostol		True	132.734504	Not found	False	[]		pelvic inflammatory disease
misoprostol		True	8.58583	Not found	False	[]		pyometra
misoprostol		True	2.17869	Not found	False	[]		tubo-ovarian abscess
misoprostol		True	24.163421	Not found	False	[]		uterine infection
misoprostol		True	2.401809	Not found	False	[]		vaginal infection
misoprostol		True	3.77531	Not found	False	[]		groin infection
misoprostol		True	8.58583	Not found	False	[]		neonatal infection
misoprostol		True	11.829281	Not found	False	[]		pelvic infection
misoprostol		True	1.100086	Not found	False	[]		purulence
misoprostol		True	11.110474	Not found	False	[]		toxic shock syndrome
misoprostol		True	3.77531	Not found	False	[]		mediastinal abscess
misoprostol		True	1.5067580000000005	Not found	False	[]		atypical pneumonia
misoprostol		True	2.341823	Not found	False	[]		infectious pleural effusion
misoprostol		True	8.58583	Not found	False	[]		post procedural sepsis
misoprostol		True	8.58583	Not found	False	[]		ecthyma
misoprostol		True	2.17869	Not found	False	[]		pharyngeal abscess
misoprostol		True	18.77531	Not found	False	[]		sinobronchitis
misoprostol		True	1.088646	Not found	False	[]		pyelonephritis
misoprostol		True	8.58583	Not found	False	[]		bovine tuberculosis
misoprostol		True	1.854608	Not found	False	[]		pneumonia cytomegaloviral
misoprostol		True	1.035393	Not found	False	[]		epstein-barr virus infection
misoprostol		True	1.367652	Not found	False	[]		varicella
misoprostol		True	8.58583	Not found	False	[]		pleurisy viral
misoprostol		True	3.77531	Not found	False	[]		bacterial vaginosis
misoprostol		True	4.292989	Not found	False	[]		pneumonia cryptococcal
misoprostol		True	4.134053	Not found	False	[]		avulsion fracture
misoprostol		True	48.90462	Not found	False	[]		bone fissure
misoprostol		True	2.17869	Not found	False	[]		pseudarthrosis
misoprostol		True	3.073097	Not found	False	[]		traumatic fracture
misoprostol		True	4.12197	Not found	False	[]		dislocation of vertebra
misoprostol		True	2.17869	Not found	False	[]		myopathy toxic
misoprostol		True	8.749409	Not found	False	[]		maternal drugs affecting foetus
misoprostol		True	1.709517	Not found	False	[]		venous injury
misoprostol		True	1.38203	Not found	False	[]		conus medullaris syndrome
misoprostol		True	1.095093	Not found	False	[]		arthropod bite
misoprostol		True	1.709517	Not found	False	[]		arthropod sting
misoprostol		True	1.667284	Not found	False	[]		foreign body
misoprostol		True	5.269796	Not found	False	[]		internal injury
misoprostol		True	8.58583	Not found	False	[]		sports injury
misoprostol		True	3.77531	Not found	False	[]		uterine injury
misoprostol		True	1.101005	Not found	False	[]		back injury
misoprostol		True	8.58583	Not found	False	[]		cephalhaematoma
misoprostol		True	2.17869	Not found	False	[]		nail avulsion
misoprostol		True	2.104059	Not found	False	[]		subcutaneous haematoma
misoprostol		True	3.77531	Not found	False	[]		radiation mucositis
misoprostol		True	3.77531	Not found	False	[]		burn oesophageal
misoprostol		True	3.163421	Not found	False	[]		burns third degree
misoprostol		True	8.58583	Not found	False	[]		incorrect product dosage form administered
misoprostol		True	1.081757	Not found	False	[]		circumstance or information capable of leading to medication error
misoprostol		True	1.38203	Not found	False	[]		arterial restenosis
misoprostol		True	8.58583	Not found	False	[]		vessel perforation
misoprostol		True	8.403117	Not found	False	[]		complication of device insertion
misoprostol		True	1.709517	Not found	False	[]		complication of device removal
misoprostol		True	5.680032	Not found	False	[]		medical device discomfort
misoprostol		True	1.440571	Not found	False	[]		post laminectomy syndrome
misoprostol		True	3.77531	Not found	False	[]		dural tear
misoprostol		True	8.58583	Not found	False	[]		pseudomeningocele
misoprostol		True	2.17869	Not found	False	[]		anastomotic complication
misoprostol		True	1.440571	Not found	False	[]		incision site haemorrhage
misoprostol		True	8.58583	Not found	False	[]		post procedural oedema
misoprostol		True	1.709517	Not found	False	[]		postoperative wound complication
misoprostol		True	218.97759	Not found	False	[]		retained products of conception
misoprostol		True	3.77531	Not found	False	[]		tracheal haemorrhage
misoprostol		True	1.38203	Not found	False	[]		iron overload
misoprostol		True	8.58583	Not found	False	[]		postoperative renal failure
misoprostol		True	2.17869	Not found	False	[]		asphyxia
misoprostol		True	8.58583	Not found	False	[]		late metabolic acidosis of newborn
misoprostol		True	2.5169170000000003	Not found	False	[]		selective eating disorder
misoprostol		True	3.77531	Not found	False	[]		marasmus
misoprostol		True	8.58583	Not found	False	[]		starvation
misoprostol		True	3.595743	Not found	False	[]		weight gain poor
misoprostol		True	2.505267	Not found	False	[]		osteomalacia
misoprostol		True	3.517095	Not found	False	[]		resorption bone increased
misoprostol		True	1.240046	Not found	False	[]		tumour lysis syndrome
misoprostol		True	8.58583	Not found	False	[]		polydipsia psychogenic
misoprostol		True	18.77531	Not found	False	[]		hypervolaemia
misoprostol		True	2.5169170000000003	Not found	False	[]		enzyme abnormality
misoprostol		True	8.58583	Not found	False	[]		bone fistula
misoprostol		True	2.5169170000000003	Not found	False	[]		bone formation increased
misoprostol		True	8.58583	Not found	False	[]		jaw cyst
misoprostol		True	1.38203	Not found	False	[]		metatarsalgia
misoprostol		True	38.88203	Not found	False	[]		synostosis
misoprostol		True	3.77531	Not found	False	[]		atlantoaxial instability
misoprostol		True	2.290313	Not found	False	[]		joint destruction
misoprostol		True	1.854929	Not found	False	[]		joint lock
misoprostol		True	1.035393	Not found	False	[]		periarthritis
misoprostol		True	1.3003459999999998	Not found	False	[]		spondylitis
misoprostol		True	4.134053	Not found	False	[]		muscle hypertrophy
misoprostol		True	1.440571	Not found	False	[]		hypotonia neonatal
misoprostol		True	3.77531	Not found	False	[]		nuchal rigidity
misoprostol		True	1.709517	Not found	False	[]		muscle necrosis
misoprostol		True	9.000068	Not found	False	[]		acquired claw toe
misoprostol		True	1.062358	Not found	False	[]		hand deformity
misoprostol		True	4.500136	Not found	False	[]		limb deformity
misoprostol		True	6.258588	Not found	False	[]		intervertebral disc compression
misoprostol		True	48.90462	Not found	False	[]		delayed fontanelle closure
misoprostol		True	2.17869	Not found	False	[]		neck deformity
misoprostol		True	1.050786	Not found	False	[]		spondylolisthesis
misoprostol		True	1.225491	Not found	False	[]		hip deformity
misoprostol		True	6.960064	Not found	False	[]		rib deformity
misoprostol		True	1.191225	Not found	False	[]		back disorder
misoprostol		True	14.354608	Not found	False	[]		growth retardation
misoprostol		True	4.997909	Not found	False	[]		muscle contracture
misoprostol		True	1.126734	Not found	False	[]		soft tissue disorder
misoprostol		True	2.17869	Not found	False	[]		soft tissue necrosis
misoprostol		True	3.77531	Not found	False	[]		osteochondroma
misoprostol		True	8.58583	Not found	False	[]		liposarcoma recurrent
misoprostol		True	8.58583	Not found	False	[]		malignant fibrous histiocytoma
misoprostol		True	8.58583	Not found	False	[]		rhabdomyosarcoma
misoprostol		True	1.38203	Not found	False	[]		cartilage atrophy
misoprostol		True	3.77531	Not found	False	[]		osteoarthritis
misoprostol		True	2.17869	Not found	False	[]		spinal osteoarthritis
misoprostol		True	1.440571	Not found	False	[]		musculoskeletal pain
misoprostol		True	2.5169170000000003	Not found	False	[]		benign breast neoplasm
misoprostol		True	2.17869	Not found	False	[]		breast cancer stage ii
misoprostol		True	2.17869	Not found	False	[]		breast cancer stage iv
misoprostol		True	8.58583	Not found	False	[]		benign neoplasm of skin
misoprostol		True	3.77531	Not found	False	[]		haemangioma of skin
misoprostol		True	2.17869	Not found	False	[]		pleural mesothelioma malignant
misoprostol		True	1.111113	Not found	False	[]		metastases to lung
misoprostol		True	1.049562	Not found	False	[]		metastases to meninges
misoprostol		True	3.77531	Not found	False	[]		metastases to skin
misoprostol		True	3.408507	Not found	False	[]		adenoma benign
misoprostol		True	8.58583	Not found	False	[]		gestational trophoblastic tumour
misoprostol		True	9.000068	Not found	False	[]		metastatic squamous cell carcinoma
misoprostol		True	2.17869	Not found	False	[]		small cell carcinoma
misoprostol		True	8.58583	Not found	False	[]		tumour flare
misoprostol		True	8.58583	Not found	False	[]		arachnoid cyst
misoprostol		True	3.77531	Not found	False	[]		astrocytoma
misoprostol		True	1.3003459999999998	Not found	False	[]		brain neoplasm
misoprostol		True	3.77531	Not found	False	[]		renal cell carcinoma stage iv
misoprostol		True	1.38203	Not found	False	[]		ureteric cancer
misoprostol		True	2.17869	Not found	False	[]		cervical cyst
misoprostol		True	1.30341	Not found	False	[]		ovarian cyst
misoprostol		True	1.225491	Not found	False	[]		ovarian cyst ruptured
misoprostol		True	3.77531	Not found	False	[]		benign hydatidiform mole
misoprostol		True	3.77531	Not found	False	[]		squamous cell carcinoma of the cervix
misoprostol		True	5.753874	Not found	False	[]		benign lung neoplasm
misoprostol		True	8.58583	Not found	False	[]		lung cyst
misoprostol		True	1.322056	Not found	False	[]		lung adenocarcinoma
misoprostol		True	8.58583	Not found	False	[]		non-small cell lung cancer stage iiib
misoprostol		True	8.58583	Not found	False	[]		nasopharyngeal cancer
misoprostol		True	2.17869	Not found	False	[]		pharyngeal neoplasm
misoprostol		True	2.5169170000000003	Not found	False	[]		small cell lung cancer
misoprostol		True	2.5169170000000003	Not found	False	[]		carotid artery aneurysm
misoprostol		True	8.58583	Not found	False	[]		brain stem stroke
misoprostol		True	1.7973429999999997	Not found	False	[]		cerebellar infarction
misoprostol		True	5.753874	Not found	False	[]		cerebral haemorrhage neonatal
misoprostol		True	2.055441	Not found	False	[]		ischaemic cerebral infarction
misoprostol		True	8.58583	Not found	False	[]		thrombotic cerebral infarction
misoprostol		True	1.38203	Not found	False	[]		cerebral vasoconstriction
misoprostol		True	1.38203	Not found	False	[]		cranial nerve disorder
misoprostol		True	8.58583	Not found	False	[]		cranial nerve palsies multiple
misoprostol		True	3.77531	Not found	False	[]		facial nerve disorder
misoprostol		True	3.77531	Not found	False	[]		olfactory nerve disorder
misoprostol		True	3.77531	Not found	False	[]		progressive multiple sclerosis
misoprostol		True	8.58583	Not found	False	[]		encephalopathy neonatal
misoprostol		True	2.6667650000000003	Not found	False	[]		hypoxic-ischaemic encephalopathy
misoprostol		True	8.58583	Not found	False	[]		status migrainosus
misoprostol		True	2.17869	Not found	False	[]		autism spectrum disorder
misoprostol		True	1.38203	Not found	False	[]		amnesia
misoprostol		True	3.77531	Not found	False	[]		retrograde amnesia
misoprostol		True	8.58583	Not found	False	[]		intellectual disability
misoprostol		True	3.77531	Not found	False	[]		fine motor delay
misoprostol		True	3.320044	Not found	False	[]		paresis
misoprostol		True	8.58583	Not found	False	[]		on and off phenomenon
misoprostol		True	1.881252	Not found	False	[]		parkinsonism
misoprostol		True	2.17869	Not found	False	[]		poor sucking reflex
misoprostol		True	1.854608	Not found	False	[]		apraxia
misoprostol		True	2.055441	Not found	False	[]		dyslexia
misoprostol		True	1.452402	Not found	False	[]		cerebral disorder
misoprostol		True	14.087204	Not found	False	[]		white matter lesion
misoprostol		True	16.150433999999997	Not found	False	[]		agitation neonatal
misoprostol		True	8.58583	Not found	False	[]		fontanelle bulging
misoprostol		True	2.055441	Not found	False	[]		meningism
misoprostol		True	1.519178	Not found	False	[]		neurological symptom
misoprostol		True	2.077584	Not found	False	[]		dysaesthesia
misoprostol		True	8.58583	Not found	False	[]		tinel's sign
misoprostol		True	1.193647	Not found	False	[]		polyneuropathy
misoprostol		True	2.055441	Not found	False	[]		radial nerve palsy
misoprostol		True	11.110474	Not found	False	[]		tarsal tunnel syndrome
misoprostol		True	2.17869	Not found	False	[]		ulnar neuritis
misoprostol		True	1.35934	Not found	False	[]		neuritis
misoprostol		True	5.269796	Not found	False	[]		neonatal seizure
misoprostol		True	8.58583	Not found	False	[]		convulsive threshold lowered
misoprostol		True	2.17869	Not found	False	[]		epileptic aura
misoprostol		True	3.77531	Not found	False	[]		partial seizures with secondary generalisation
misoprostol		True	2.17869	Not found	False	[]		circadian rhythm sleep disorder
misoprostol		True	2.290313	Not found	False	[]		narcolepsy
misoprostol		True	1.5067580000000005	Not found	False	[]		myelopathy
misoprostol		True	2.290313	Not found	False	[]		spinal cord disorder
misoprostol		True	16.150433999999997	Not found	False	[]		cerebral ventricle dilatation
misoprostol		True	8.58583	Not found	False	[]		cognitive disorder
misoprostol		True	2.17869	Not found	False	[]		agitation
misoprostol		True	2.17869	Not found	False	[]		neuralgia
misoprostol		True	12.569626	Not found	False	[]		brain injury
misoprostol		True	26.629999	Found	True	[]	abortion	abortion
misoprostol		True	14.087204	Not found	False	[]		abortion complete
misoprostol		True	6.139753	Not found	False	[]		abortion missed
misoprostol		True	1.245364	Not found	False	[]		abortion spontaneous
misoprostol		True	3.595743	Not found	False	[]		foetal disorder
misoprostol		True	1.960161	Not found	False	[]		foetal distress syndrome
misoprostol		True	18.77531	Not found	False	[]		foetal hypokinesia
misoprostol		True	1.38203	Not found	False	[]		maternal condition affecting foetus
misoprostol		True	7.864213	Not found	False	[]		foetal growth restriction
misoprostol		True	7.727912	Not found	False	[]		breech presentation
misoprostol		True	14.087204	Not found	False	[]		arrested labour
misoprostol		True	12.569626	Not found	False	[]		failed induction of labour
misoprostol		True	6.557436	Found	False	[]	induced labor	induced labour
misoprostol		True	4.330669	Not found	False	[]		premature labour
misoprostol		True	1.049562	Not found	False	[]		premature rupture of membranes
misoprostol		True	3.77531	Not found	False	[]		prolonged labour
misoprostol		True	18.77531	Not found	False	[]		complication of delivery
misoprostol		True	78.9394	Not found	False	[]		abnormal labour
misoprostol		True	18.77531	Not found	False	[]		labour complication
misoprostol		True	14.591918	Not found	False	[]		uterine hypertonus
misoprostol		True	2.17869	Not found	False	[]		haemorrhage in pregnancy
misoprostol		True	7.273962	Not found	False	[]		premature separation of placenta
misoprostol		True	2.689742	Not found	False	[]		pre-eclampsia
misoprostol		True	1.38203	Not found	False	[]		complication of pregnancy
misoprostol		True	40.572952	Not found	False	[]		ectopic pregnancy
misoprostol		True	82.72240099999999	Not found	False	[]		ruptured ectopic pregnancy
misoprostol		True	8.58583	Not found	False	[]		postmature baby
misoprostol		True	5.161327	Not found	False	[]		small for dates baby
misoprostol		True	1.38203	Not found	False	[]		infantile apnoea
misoprostol		True	18.77531	Not found	False	[]		neonatal anoxia
misoprostol		True	1.440571	Not found	False	[]		neonatal asphyxia
misoprostol		True	1.38203	Not found	False	[]		neonatal respiratory failure
misoprostol		True	8.58583	Not found	False	[]		neonatal aspiration
misoprostol		True	38.88203	Not found	False	[]		bronchopulmonary dysplasia
misoprostol		True	5.497236	Not found	False	[]		neonatal respiratory distress syndrome
misoprostol		True	6.728985	Not found	False	[]		neonatal disorder
misoprostol		True	19.134053	Not found	False	[]		umbilical cord abnormality
misoprostol		True	18.77531	Not found	False	[]		umbilical cord around neck
misoprostol		True	8.58583	Not found	False	[]		umbilical cord prolapse
misoprostol		True	9.000068	Not found	False	[]		meconium in amniotic fluid
misoprostol		True	18.77531	Not found	False	[]		meconium stain
misoprostol		True	9.355108	Not found	False	[]		oligohydramnios
misoprostol		True	5.680032	Not found	False	[]		polyhydramnios
misoprostol		True	9.183587	Not found	False	[]		placenta accreta
misoprostol		True	2.17869	Not found	False	[]		placenta praevia
misoprostol		True	9.422768	Not found	False	[]		placental disorder
misoprostol		True	3.77531	Not found	False	[]		placental infarction
misoprostol		True	21.17329	Not found	False	[]		placental insufficiency
misoprostol		True	2.17869	Not found	False	[]		suppressed lactation
misoprostol		True	4.4665420000000005	Found	True	[]	postpartum bleeding	postpartum haemorrhage
misoprostol		True	9.000068	Not found	False	[]		perinatal depression
misoprostol		True	3.77531	Not found	False	[]		uterine inversion
misoprostol		True	2.6667650000000003	Not found	False	[]		twin pregnancy
misoprostol		True	3.595743	Not found	False	[]		pregnancy on oral contraceptive
misoprostol		True	1.38203	Not found	False	[]		phobia
misoprostol		True	1.434894	Not found	False	[]		attention deficit/hyperactivity disorder
misoprostol		True	9.000068	Not found	False	[]		pressure of speech
misoprostol		True	3.77531	Not found	False	[]		delusional perception
misoprostol		True	1.38203	Not found	False	[]		eating disorder symptom
misoprostol		True	1.5067580000000005	Not found	False	[]		compulsive shopping
misoprostol		True	1.276976	Not found	False	[]		euphoric mood
misoprostol		True	8.58583	Not found	False	[]		grandiosity
misoprostol		True	1.381933	Not found	False	[]		hyperventilation
misoprostol		True	1.667284	Not found	False	[]		tobacco abuse
misoprostol		True	8.58583	Not found	False	[]		schizoaffective disorder bipolar type
misoprostol		True	8.58583	Not found	False	[]		disturbance in sexual arousal
misoprostol		True	1.2747479999999998	Not found	False	[]		dyspareunia
misoprostol		True	1.38203	Not found	False	[]		drug abuse
misoprostol		True	1.440571	Not found	False	[]		bladder dilatation
misoprostol		True	1.6806129999999997	Not found	False	[]		bladder prolapse
misoprostol		True	24.408507	Not found	False	[]		vesicoureteric reflux
misoprostol		True	1.04317	Not found	False	[]		nephrosclerosis
misoprostol		True	2.5169170000000003	Not found	False	[]		renal tubular atrophy
misoprostol		True	1.0539109999999998	Not found	False	[]		azotaemia
misoprostol		True	3.77531	Not found	False	[]		kidney small
misoprostol		True	2.5169170000000003	Not found	False	[]		ureteric stenosis
misoprostol		True	8.58583	Not found	False	[]		urethral discharge
misoprostol		True	1.709517	Not found	False	[]		bladder discomfort
misoprostol		True	1.2747479999999998	Not found	False	[]		bladder pain
misoprostol		True	2.290313	Not found	False	[]		stress urinary incontinence
misoprostol		True	1.367652	Not found	False	[]		breast calcifications
misoprostol		True	2.005692	Not found	False	[]		breast tenderness
misoprostol		True	12.569626	Not found	False	[]		cervix disorder
misoprostol		True	8.58583	Not found	False	[]		uterine cervical laceration
misoprostol		True	1.38203	Not found	False	[]		uterine cervix stenosis
misoprostol		True	3.073097	Not found	False	[]		atrophic vulvovaginitis
misoprostol		True	14.087204	Not found	False	[]		fallopian tube disorder
misoprostol		True	2.5169170000000003	Not found	False	[]		ovarian disorder
misoprostol		True	1.38203	Not found	False	[]		scrotal pain
misoprostol		True	2.4644280000000003	Not found	False	[]		genital haemorrhage
misoprostol		True	4.134053	Not found	False	[]		infertility female
misoprostol		True	2.076035	Not found	False	[]		uterine prolapse
misoprostol		True	4.134053	Not found	False	[]		adnexa uteri mass
misoprostol		True	5.087615	Not found	False	[]		adnexa uteri pain
misoprostol		True	2.341823	Not found	False	[]		endometrial disorder
misoprostol		True	2.9252480000000003	Not found	False	[]		endometriosis
misoprostol		True	2.288894	Not found	False	[]		uterine disorder
misoprostol		True	3.408507	Not found	False	[]		uterine enlargement
misoprostol		True	3.77531	Not found	False	[]		uterine pain
misoprostol		True	4.591918	Not found	False	[]		uterine atony
misoprostol		True	1.049562	Not found	False	[]		vaginal disorder
misoprostol		True	1.38203	Not found	False	[]		vaginal fistula
misoprostol		True	2.17869	Not found	False	[]		vaginal ulceration
misoprostol		True	8.58583	Not found	False	[]		vulval ulceration
misoprostol		True	2.098694	Not found	False	[]		vaginal discharge
misoprostol		True	9.52874	Not found	False	[]		vaginal odour
misoprostol		True	1.38203	Not found	False	[]		pruritus genital
misoprostol		True	3.77531	Not found	False	[]		vulvovaginal burning sensation
misoprostol		True	1.225491	Not found	False	[]		status asthmaticus
misoprostol		True	3.163421	Not found	False	[]		idiopathic pulmonary fibrosis
misoprostol		True	1.667284	Not found	False	[]		diffuse alveolar damage
misoprostol		True	1.38203	Not found	False	[]		pleural adhesion
misoprostol		True	18.77531	Not found	False	[]		chylothorax
misoprostol		True	4.134053	Not found	False	[]		mouth breathing
misoprostol		True	2.5169170000000003	Not found	False	[]		anoxia
misoprostol		True	3.77531	Not found	False	[]		increased viscosity of bronchial secretion
misoprostol		True	1.5067580000000005	Not found	False	[]		lung hyperinflation
misoprostol		True	3.77531	Not found	False	[]		vocal cord inflammation
misoprostol		True	2.055441	Not found	False	[]		vocal cord thickening
misoprostol		True	8.58583	Not found	False	[]		tracheal fistula
misoprostol		True	1.225491	Not found	False	[]		chronic obstructive pulmonary disease
misoprostol		True	2.055441	Not found	False	[]		organising pneumonia
misoprostol		True	1.076336	Not found	False	[]		actinic keratosis
misoprostol		True	3.77531	Not found	False	[]		parakeratosis
misoprostol		True	2.17869	Not found	False	[]		skin fragility
misoprostol		True	1.992834	Not found	False	[]		skin odour abnormal
misoprostol		True	1.38203	Not found	False	[]		intertrigo
misoprostol		True	2.17869	Not found	False	[]		photodermatosis
misoprostol		True	1.38203	Not found	False	[]		ephelides
misoprostol		True	1.709517	Not found	False	[]		skin depigmentation
misoprostol		True	3.77531	Not found	False	[]		acne cystic
misoprostol		True	3.77531	Not found	False	[]		nail bed bleeding
misoprostol		True	2.5169170000000003	Not found	False	[]		onycholysis
misoprostol		True	1.6806129999999997	Not found	False	[]		hair growth abnormal
misoprostol		True	9.000068	Not found	False	[]		vascular skin disorder
misoprostol		True	8.58583	Not found	False	[]		spider naevus
misoprostol		True	3.163421	Not found	False	[]		spider vein
misoprostol		True	2.2150811000000004	Not found	False	[]		off label use
misoprostol		True	3.163421	Not found	False	[]		necrosis ischaemic
misoprostol		True	1.709517	Not found	False	[]		peripheral artery stenosis
misoprostol		True	1.374521	Not found	False	[]		poor peripheral circulation
misoprostol		True	1.227055	Not found	False	[]		circulatory collapse
misoprostol		True	1.726645	Not found	False	[]		hypovolaemic shock
misoprostol		True	1.138594	Not found	False	[]		cardiovascular insufficiency
misoprostol		True	2.5169170000000003	Not found	False	[]		peripheral artery thrombosis
misoprostol		True	1.251504	Not found	False	[]		thrombophlebitis superficial
misoprostol		True	1.049562	Not found	False	[]		vena cava thrombosis
misoprostol		True	1.184157	Not found	False	[]		haemodynamic instability
misoprostol		True	2.055441	Not found	False	[]		poor venous access
misoprostol		True	28.824982	Found	False	['common']	bleeding	haemorrhage
misoprostol		True	1.440571	Not found	False	[]		labile hypertension
misoprostol		True	8.58583	Not found	False	[]		varicophlebitis
misoprostol		True	18.77531	Not found	False	[]		peripheral arterial occlusive disease
misoprostol		True	8.58583	Not found	False	[]		cardiac septal hypertrophy
misoprostol		True	68.93102	Not found	False	[]		skeletal dysplasia
misoprostol		True	2.17869	Not found	False	[]		macular fibrosis
misoprostol		True	2.17869	Not found	False	[]		lip injury
misoprostol		True	9.183587	Not found	False	[]		device deployment issue
misoprostol		True	12.793363	Not found	False	[]		device difficult to use
misoprostol		True	1.225491	Not found	False	[]		skin wound
misoprostol		True	8.58583	Not found	False	[]		exposure via partner
misoprostol		True	6.973974999999999	Not found	False	[]		uterine perforation
misoprostol		True	1.2747479999999998	Not found	False	[]		posterior reversible encephalopathy syndrome
misoprostol		True	1.38203	Not found	False	[]		slow speech
misoprostol		True	2.17869	Not found	False	[]		exostosis of jaw
misoprostol		True	2.17869	Not found	False	[]		ankle deformity
misoprostol		True	2.17869	Not found	False	[]		grief reaction
misoprostol		True	1.049562	Not found	False	[]		psychological trauma
misoprostol		True	1.854608	Not found	False	[]		hepatocellular carcinoma
misoprostol		True	8.58583	Not found	False	[]		device use error
misoprostol		True	1.38203	Not found	False	[]		bone contusion
misoprostol		True	3.77531	Not found	False	[]		perineal injury
misoprostol		True	18.77531	Not found	False	[]		herpes simplex meningoencephalitis
misoprostol		True	8.58583	Not found	False	[]		ectopic pregnancy with contraceptive device
pentosan polysulfate		True	4.293695	Not found	False	[]		increased tendency to bruise
pentosan polysulfate		True	1.226135	Not found	False	[]		disseminated intravascular coagulation
pentosan polysulfate		True	3.77572	Not found	False	[]		hypercoagulation
pentosan polysulfate		True	4.134629	Not found	False	[]		blood disorder
pentosan polysulfate		True	2.001134	Not found	False	[]		jaundice
pentosan polysulfate		True	3.77572	Not found	False	[]		chronic lymphocytic leukaemia
pentosan polysulfate		True	18.77572	Not found	False	[]		hypergammaglobulinaemia benign monoclonal
pentosan polysulfate		True	1.38247	Not found	False	[]		lymphadenopathy mediastinal
pentosan polysulfate		True	1.4412090000000002	Not found	False	[]		lymphoedema
pentosan polysulfate		True	3.77572	Not found	False	[]		splenic rupture
pentosan polysulfate		True	1.513321	Not found	False	[]		neutropenia
pentosan polysulfate		True	1.38247	Not found	False	[]		atrioventricular block complete
pentosan polysulfate		True	3.164017	Not found	False	[]		cardiac flutter
pentosan polysulfate		True	1.147525	Not found	False	[]		dizziness
pentosan polysulfate		True	1.38247	Not found	False	[]		dizziness postural
pentosan polysulfate		True	1.1739959999999998	Not found	False	[]		chest discomfort
pentosan polysulfate		True	1.368441	Not found	False	[]		myocardial ischaemia
pentosan polysulfate		True	1.4412090000000002	Not found	False	[]		pulmonary congestion
pentosan polysulfate		True	4.134629	Not found	False	[]		pericarditis
pentosan polysulfate		True	3.77572	Not found	False	[]		congenital anomaly
pentosan polysulfate		True	2.17912	Not found	False	[]		colour blindness
pentosan polysulfate		True	1.38247	Not found	False	[]		ear discomfort
pentosan polysulfate		True	3.77572	Not found	False	[]		ear pruritus
pentosan polysulfate		True	9.184197	Not found	False	[]		deafness unilateral
pentosan polysulfate		True	1.855381	Not found	False	[]		hypoacusis
pentosan polysulfate		True	1.621738	Not found	False	[]		tinnitus
pentosan polysulfate		True	2.17912	Not found	False	[]		adrenal insufficiency
pentosan polysulfate		True	3.77572	Not found	False	[]		hypomenorrhoea
pentosan polysulfate		True	3.77572	Not found	False	[]		autoimmune thyroiditis
pentosan polysulfate		True	2.076801	Not found	False	[]		thyroid disorder
pentosan polysulfate		True	8.58619	Not found	False	[]		thyroid cyst
pentosan polysulfate		True	1.4412090000000002	Not found	False	[]		thyroid neoplasm
pentosan polysulfate		True	1.182802	Not found	False	[]		cataract
pentosan polysulfate		True	8.58619	Not found	False	[]		corneal abrasion
pentosan polysulfate		True	3.77572	Not found	False	[]		madarosis
pentosan polysulfate		True	1.184798	Not found	False	[]		eye disorder
pentosan polysulfate		True	2.104946	Not found	False	[]		glaucoma
pentosan polysulfate		True	4.134629	Not found	False	[]		erythema of eyelid
pentosan polysulfate		True	5.75442	Not found	False	[]		eye infection
pentosan polysulfate		True	1.139391	Not found	False	[]		ocular hyperaemia
pentosan polysulfate		True	2.17912	Not found	False	[]		strabismus
pentosan polysulfate		True	4.134629	Not found	False	[]		macular degeneration
pentosan polysulfate		True	3.77572	Not found	False	[]		retinal vascular thrombosis
pentosan polysulfate		True	8.58619	Not found	False	[]		colour blindness acquired
pentosan polysulfate		True	1.592888	Not found	False	[]		visual acuity reduced
pentosan polysulfate		True	8.58619	Not found	False	[]		halo vision
pentosan polysulfate		True	9.000567	Not found	False	[]		visual field defect
pentosan polysulfate		True	8.58619	Not found	False	[]		optic nerve disorder
pentosan polysulfate		True	8.58619	Not found	False	[]		dyschezia
pentosan polysulfate		True	8.58619	Not found	False	[]		rectal tenesmus
pentosan polysulfate		True	2.17912	Not found	False	[]		tooth infection
pentosan polysulfate		True	2.5175270000000003	Not found	False	[]		gingivitis
pentosan polysulfate		True	1.4412090000000002	Not found	False	[]		gingival pain
pentosan polysulfate		True	8.58619	Not found	False	[]		diverticulum intestinal haemorrhagic
pentosan polysulfate		True	8.58619	Not found	False	[]		pancreatitis haemorrhagic
pentosan polysulfate		True	2.360688	Not found	False	[]		gastric disorder
pentosan polysulfate		True	2.969736	Not found	False	[]		gastrointestinal disorder
pentosan polysulfate		True	5.270479	Not found	False	[]		hyperchlorhydria
pentosan polysulfate		True	2.5175270000000003	Not found	False	[]		oesophageal disorder
pentosan polysulfate		True	2.17912	Not found	False	[]		intestinal haemorrhage
pentosan polysulfate		True	8.58619	Not found	False	[]		large intestinal haemorrhage
pentosan polysulfate		True	2.211243	Not found	False	[]		rectal haemorrhage
pentosan polysulfate		True	2.926472	Not found	False	[]		haematochezia
pentosan polysulfate		True	1.226135	Not found	False	[]		clostridium difficile colitis
pentosan polysulfate		True	3.77572	Not found	False	[]		enteritis infectious
pentosan polysulfate		True	6.002650999999999	Not found	False	[]		colitis
pentosan polysulfate		True	6.730191	Not found	False	[]		colitis ulcerative
pentosan polysulfate		True	2.779646	Not found	False	[]		crohn's disease
pentosan polysulfate		True	4.293695	Not found	False	[]		inflammatory bowel disease
pentosan polysulfate		True	3.77572	Found	False	[]	diarrhea	diarrhoea
pentosan polysulfate		True	2.5175270000000003	Not found	False	[]		diarrhoea haemorrhagic
pentosan polysulfate		True	1.293043	Not found	False	[]		constipation
pentosan polysulfate		True	2.141664	Not found	False	[]		gastrooesophageal reflux disease
pentosan polysulfate		True	2.5175270000000003	Not found	False	[]		impaired gastric emptying
pentosan polysulfate		True	4.134629	Not found	False	[]		gastrointestinal motility disorder
pentosan polysulfate		True	1.4412090000000002	Not found	False	[]		frequent bowel movements
pentosan polysulfate		True	6.259812	Not found	False	[]		irritable bowel syndrome
pentosan polysulfate		True	5.75442	Not found	False	[]		abdominal mass
pentosan polysulfate		True	2.17912	Not found	False	[]		epigastric discomfort
pentosan polysulfate		True	1.38247	Not found	False	[]		faecaloma
pentosan polysulfate		True	18.77572	Not found	False	[]		mucous stools
pentosan polysulfate		True	1.432183	Not found	False	[]		flatulence
pentosan polysulfate		True	1.0963079999999998	Not found	False	[]		abdominal pain
pentosan polysulfate		True	2.395455	Not found	False	[]		abdominal pain lower
pentosan polysulfate		True	2.039673	Found	False	[]	stomach pain	abdominal pain upper
pentosan polysulfate		True	6.736979	Not found	False	[]		gastrointestinal pain
pentosan polysulfate		True	1.529593	Not found	False	[]		abdominal discomfort
pentosan polysulfate		True	7.060328	Not found	False	[]		pelvic pain
pentosan polysulfate		True	1.172308	Not found	False	[]		nausea
pentosan polysulfate		True	8.58619	Not found	False	[]		procedural vomiting
pentosan polysulfate		True	1.016181	Not found	False	[]		vomiting
pentosan polysulfate		True	8.58619	Not found	False	[]		gastrointestinal obstruction
pentosan polysulfate		True	2.17912	Not found	False	[]		gastrointestinal perforation
pentosan polysulfate		True	3.77572	Not found	False	[]		gastrointestinal ulcer
pentosan polysulfate		True	2.17912	Not found	False	[]		intestinal perforation
pentosan polysulfate		True	3.77572	Not found	False	[]		intestinal ulcer
pentosan polysulfate		True	9.000567	Not found	False	[]		large intestinal ulcer
pentosan polysulfate		True	8.58619	Not found	False	[]		mesenteric vein thrombosis
pentosan polysulfate		True	1.435916	Not found	False	[]		haemorrhoids
pentosan polysulfate		True	16.668498	Not found	False	[]		coeliac disease
pentosan polysulfate		True	8.58619	Not found	False	[]		colon neoplasm
pentosan polysulfate		True	2.5175270000000003	Not found	False	[]		colon cancer
pentosan polysulfate		True	8.58619	Not found	False	[]		pancreatic neoplasm
pentosan polysulfate		True	1.38247	Not found	False	[]		mouth haemorrhage
pentosan polysulfate		True	1.2756659999999995	Not found	False	[]		oral pain
pentosan polysulfate		True	1.052107	Not found	False	[]		oropharyngeal pain
pentosan polysulfate		True	2.50614	Not found	False	[]		mouth ulceration
pentosan polysulfate		True	1.38247	Not found	False	[]		abdominal adhesions
pentosan polysulfate		True	8.58619	Not found	False	[]		peritoneal adhesions
pentosan polysulfate		True	1.4412090000000002	Not found	False	[]		dry throat
pentosan polysulfate		True	2.17912	Not found	False	[]		sialoadenitis
pentosan polysulfate		True	1.855381	Not found	False	[]		tongue disorder
pentosan polysulfate		True	1.38247	Not found	False	[]		hypophagia
pentosan polysulfate		True	1.050211	Not found	False	[]		laryngeal pain
pentosan polysulfate		True	2.17912	Not found	False	[]		application site scar
pentosan polysulfate		True	5.75442	Not found	False	[]		device related infection
pentosan polysulfate		True	2.001134	Not found	False	[]		infusion related reaction
pentosan polysulfate		True	1.717726	Not found	False	[]		injection site erythema
pentosan polysulfate		True	3.164017	Not found	False	[]		injection site extravasation
pentosan polysulfate		True	1.273716	Not found	False	[]		injection site haemorrhage
pentosan polysulfate		True	1.710147	Not found	False	[]		injection site induration
pentosan polysulfate		True	1.050211	Not found	False	[]		injection site irritation
pentosan polysulfate		True	2.667514	Not found	False	[]		injection site mass
pentosan polysulfate		True	1.38247	Not found	False	[]		injection site nodule
pentosan polysulfate		True	2.001134	Not found	False	[]		injection site pruritus
pentosan polysulfate		True	2.056063	Not found	False	[]		injection site rash
pentosan polysulfate		True	2.267935	Not found	False	[]		injection site reaction
pentosan polysulfate		True	9.000567	Not found	False	[]		injection site vesicles
pentosan polysulfate		True	8.58619	Not found	False	[]		accidental death
pentosan polysulfate		True	1.331105	Not found	False	[]		fatigue
pentosan polysulfate		True	1.38247	Not found	False	[]		sluggishness
pentosan polysulfate		True	1.636406	Not found	False	[]		feeling hot
pentosan polysulfate		True	1.38247	Not found	False	[]		hangover
pentosan polysulfate		True	1.38247	Not found	False	[]		hunger
pentosan polysulfate		True	1.4412090000000002	Not found	False	[]		sensation of foreign body
pentosan polysulfate		True	18.77572	Not found	False	[]		adhesion
pentosan polysulfate		True	1.043969	Not found	False	[]		cold sweat
pentosan polysulfate		True	1.226135	Not found	False	[]		disease recurrence
pentosan polysulfate		True	18.77572	Not found	False	[]		effusion
pentosan polysulfate		True	1.862603	Not found	False	[]		hot flush
pentosan polysulfate		True	1.178852	Not found	False	[]		hyperhidrosis
pentosan polysulfate		True	1.009903	Not found	False	[]		influenza like illness
pentosan polysulfate		True	1.435916	Not found	False	[]		night sweats
pentosan polysulfate		True	8.58619	Not found	False	[]		obstruction
pentosan polysulfate		True	1.38247	Not found	False	[]		purulent discharge
pentosan polysulfate		True	9.000567	Not found	False	[]		secretion discharge
pentosan polysulfate		True	1.241077	Not found	False	[]		inflammation
pentosan polysulfate		True	1.710147	Not found	False	[]		polyp
pentosan polysulfate		True	1.240525	Not found	False	[]		pain
pentosan polysulfate		True	2.50614	Not found	False	[]		procedural pain
pentosan polysulfate		True	3.77572	Not found	False	[]		excessive granulation tissue
pentosan polysulfate		True	1.38247	Not found	False	[]		calcinosis
pentosan polysulfate		True	3.77572	Not found	False	[]		hyperplasia
pentosan polysulfate		True	2.8180300000000003	Not found	False	[]		ulcer
pentosan polysulfate		True	2.17912	Not found	False	[]		biliary dilatation
pentosan polysulfate		True	2.294573	Not found	False	[]		cholecystitis chronic
pentosan polysulfate		True	1.248844	Not found	False	[]		cholelithiasis
pentosan polysulfate		True	1.139391	Not found	False	[]		biliary dyskinesia
pentosan polysulfate		True	2.17912	Not found	False	[]		gallbladder hypofunction
pentosan polysulfate		True	2.17912	Not found	False	[]		biliary colic
pentosan polysulfate		True	2.17912	Not found	False	[]		hepatic cyst
pentosan polysulfate		True	8.58619	Not found	False	[]		hepatobiliary disease
pentosan polysulfate		True	2.056063	Not found	False	[]		liver injury
pentosan polysulfate		True	8.58619	Not found	False	[]		hepatic fibrosis
pentosan polysulfate		True	2.17912	Not found	False	[]		metastases to liver
pentosan polysulfate		True	1.477443	Not found	False	[]		asthma
pentosan polysulfate		True	3.596466	Not found	False	[]		bronchospasm
pentosan polysulfate		True	8.58619	Not found	False	[]		contrast media reaction
pentosan polysulfate		True	1.4412090000000002	Not found	False	[]		dermatitis contact
pentosan polysulfate		True	4.134629	Not found	False	[]		autoimmune disorder
pentosan polysulfate		True	2.291193	Not found	False	[]		systemic lupus erythematosus
pentosan polysulfate		True	8.58619	Not found	False	[]		systemic lupus erythematosus rash
pentosan polysulfate		True	2.17912	Not found	False	[]		myasthenia gravis
pentosan polysulfate		True	2.17912	Not found	False	[]		sarcoidosis
pentosan polysulfate		True	3.77572	Not found	False	[]		immunosuppression
pentosan polysulfate		True	1.38247	Not found	False	[]		enterobacter infection
pentosan polysulfate		True	1.38247	Not found	False	[]		staphylococcal bacteraemia
pentosan polysulfate		True	2.17912	Not found	False	[]		pharyngitis streptococcal
pentosan polysulfate		True	2.17912	Not found	False	[]		fungal skin infection
pentosan polysulfate		True	1.38247	Not found	False	[]		vulvovaginal mycotic infection
pentosan polysulfate		True	3.844458	Not found	False	[]		vaginal infection
pentosan polysulfate		True	2.056063	Not found	False	[]		respiratory tract infection
pentosan polysulfate		True	3.77572	Not found	False	[]		chronic sinusitis
pentosan polysulfate		True	2.5175270000000003	Not found	False	[]		rhinitis
pentosan polysulfate		True	4.854883	Found	False	[]	cystitis	cystitis
pentosan polysulfate		True	2.2484550000000003	Not found	False	[]		urinary tract infection
pentosan polysulfate		True	1.38247	Not found	False	[]		herpes virus infection
pentosan polysulfate		True	1.99402	Not found	False	[]		herpes zoster
pentosan polysulfate		True	4.293695	Not found	False	[]		compression fracture
pentosan polysulfate		True	1.043969	Not found	False	[]		joint injury
pentosan polysulfate		True	18.77572	Not found	False	[]		ligament sprain
pentosan polysulfate		True	1.855381	Not found	False	[]		ankle fracture
pentosan polysulfate		True	3.77572	Not found	False	[]		thoracic vertebral fracture
pentosan polysulfate		True	1.043969	Not found	False	[]		upper limb fracture
pentosan polysulfate		True	3.77572	Not found	False	[]		metal poisoning
pentosan polysulfate		True	2.690808	Not found	False	[]		tendonitis
pentosan polysulfate		True	2.056063	Not found	False	[]		nerve compression
pentosan polysulfate		True	2.17912	Not found	False	[]		accident at work
pentosan polysulfate		True	3.77572	Not found	False	[]		skin abrasion
pentosan polysulfate		True	2.17912	Not found	False	[]		peripheral nerve injury
pentosan polysulfate		True	2.667514	Not found	False	[]		back injury
pentosan polysulfate		True	1.38247	Not found	False	[]		neck injury
pentosan polysulfate		True	1.101225	Not found	False	[]		blister
pentosan polysulfate		True	1.941997	Not found	False	[]		product administered at inappropriate site
pentosan polysulfate		True	1.15678	Not found	False	[]		product dose omission
pentosan polysulfate		True	3.899565	Not found	False	[]		inappropriate schedule of product administration
pentosan polysulfate		True	3.650607	Not found	False	[]		incorrect dose administered
pentosan polysulfate		True	1.435916	Not found	False	[]		incorrect route of product administration
pentosan polysulfate		True	2.5175270000000003	Not found	False	[]		poor quality product administered
pentosan polysulfate		True	1.941997	Not found	False	[]		underdose
pentosan polysulfate		True	1.885319	Not found	False	[]		wrong technique in product usage process
pentosan polysulfate		True	2.056063	Not found	False	[]		circumstance or information capable of leading to medication error
pentosan polysulfate		True	6.48375	Not found	False	[]		product prescribing error
pentosan polysulfate		True	4.134629	Not found	False	[]		labelled drug-drug interaction medication error
pentosan polysulfate		True	3.77572	Not found	False	[]		post laminectomy syndrome
pentosan polysulfate		True	8.58619	Not found	False	[]		incision site complication
pentosan polysulfate		True	2.076801	Not found	False	[]		post procedural haemorrhage
pentosan polysulfate		True	8.58619	Not found	False	[]		procedural hypotension
pentosan polysulfate		True	1.38247	Not found	False	[]		multiple injuries
pentosan polysulfate		True	3.77572	Not found	False	[]		lactic acidosis
pentosan polysulfate		True	2.17912	Not found	False	[]		appetite disorder
pentosan polysulfate		True	1.246748	Not found	False	[]		increased appetite
pentosan polysulfate		True	16.668498	Not found	False	[]		abnormal loss of weight
pentosan polysulfate		True	3.77572	Not found	False	[]		cachexia
pentosan polysulfate		True	1.4353029999999998	Not found	False	[]		osteoporosis
pentosan polysulfate		True	8.58619	Not found	False	[]		hyperphosphataemia
pentosan polysulfate		True	9.184197	Not found	False	[]		iron deficiency
pentosan polysulfate		True	2.17912	Not found	False	[]		cholesterosis
pentosan polysulfate		True	8.58619	Not found	False	[]		hypovitaminosis
pentosan polysulfate		True	8.58619	Not found	False	[]		bone formation increased
pentosan polysulfate		True	1.710147	Not found	False	[]		jaw disorder
pentosan polysulfate		True	1.882606	Not found	False	[]		bone pain
pentosan polysulfate		True	1.226135	Not found	False	[]		joint range of motion decreased
pentosan polysulfate		True	3.1928590000000003	Not found	False	[]		fibromyalgia
pentosan polysulfate		True	8.58619	Not found	False	[]		neuromyopathy
pentosan polysulfate		True	2.17912	Not found	False	[]		finger deformity
pentosan polysulfate		True	8.58619	Not found	False	[]		intervertebral disc compression
pentosan polysulfate		True	2.360688	Not found	False	[]		intervertebral disc protrusion
pentosan polysulfate		True	3.77572	Not found	False	[]		cervical spinal stenosis
pentosan polysulfate		True	3.77572	Not found	False	[]		lumbar spinal stenosis
pentosan polysulfate		True	2.291193	Not found	False	[]		spinal stenosis
pentosan polysulfate		True	1.005648	Not found	False	[]		back pain
pentosan polysulfate		True	1.941997	Not found	False	[]		limb discomfort
pentosan polysulfate		True	2.17912	Not found	False	[]		fistula
pentosan polysulfate		True	1.38247	Not found	False	[]		groin pain
pentosan polysulfate		True	2.17912	Not found	False	[]		foot deformity
pentosan polysulfate		True	2.17912	Not found	False	[]		synovial cyst
pentosan polysulfate		True	8.58619	Not found	False	[]		tenosynovitis
pentosan polysulfate		True	2.17912	Not found	False	[]		musculoskeletal pain
pentosan polysulfate		True	1.399794	Not found	False	[]		breast cancer
pentosan polysulfate		True	9.000567	Not found	False	[]		breast cancer in situ
pentosan polysulfate		True	1.4412090000000002	Not found	False	[]		bladder cancer
pentosan polysulfate		True	8.58619	Not found	False	[]		bladder transitional cell carcinoma
pentosan polysulfate		True	1.5075420000000002	Not found	False	[]		ovarian cyst
pentosan polysulfate		True	8.58619	Not found	False	[]		ovarian cyst ruptured
pentosan polysulfate		True	2.17912	Not found	False	[]		ovarian cancer
pentosan polysulfate		True	3.164017	Not found	False	[]		skin cancer
pentosan polysulfate		True	8.58619	Not found	False	[]		cerebral thrombosis
pentosan polysulfate		True	3.77572	Not found	False	[]		cerebrovascular disorder
pentosan polysulfate		True	3.77572	Not found	False	[]		facial paresis
pentosan polysulfate		True	1.4412090000000002	Not found	False	[]		anosmia
pentosan polysulfate		True	1.38247	Not found	False	[]		demyelination
pentosan polysulfate		True	1.161298	Found	False	[]	headache	headache
pentosan polysulfate		True	2.077127	Not found	False	[]		migraine
pentosan polysulfate		True	1.4412090000000002	Not found	False	[]		hypokinesia
pentosan polysulfate		True	2.17912	Not found	False	[]		paraparesis
pentosan polysulfate		True	1.0854629999999998	Not found	False	[]		somnolence
pentosan polysulfate		True	1.38247	Not found	False	[]		cerebral disorder
pentosan polysulfate		True	1.826541	Not found	False	[]		burning sensation
pentosan polysulfate		True	2.17912	Not found	False	[]		aura
pentosan polysulfate		True	4.293695	Not found	False	[]		complex regional pain syndrome
pentosan polysulfate		True	2.056063	Not found	False	[]		sensory loss
pentosan polysulfate		True	2.17912	Not found	False	[]		amyotrophic lateral sclerosis
pentosan polysulfate		True	3.164017	Not found	False	[]		peroneal nerve palsy
pentosan polysulfate		True	8.58619	Not found	False	[]		ulnar nerve palsy
pentosan polysulfate		True	2.17912	Not found	False	[]		neuritis
pentosan polysulfate		True	1.38247	Not found	False	[]		focal dyscognitive seizures
pentosan polysulfate		True	1.5075420000000002	Not found	False	[]		poor quality sleep
pentosan polysulfate		True	1.38247	Not found	False	[]		hypertonic bladder
pentosan polysulfate		True	2.667514	Not found	False	[]		seizure
pentosan polysulfate		True	1.5075420000000002	Not found	False	[]		abortion spontaneous
pentosan polysulfate		True	8.58619	Not found	False	[]		pregnancy on oral contraceptive
pentosan polysulfate		True	1.052107	Not found	False	[]		stress
pentosan polysulfate		True	8.58619	Not found	False	[]		social anxiety disorder
pentosan polysulfate		True	1.645134	Not found	False	[]		panic attack
pentosan polysulfate		True	2.056063	Not found	False	[]		post-traumatic stress disorder
pentosan polysulfate		True	2.056063	Not found	False	[]		attention deficit/hyperactivity disorder
pentosan polysulfate		True	1.050211	Not found	False	[]		major depression
pentosan polysulfate		True	4.293695	Not found	False	[]		dissociation
pentosan polysulfate		True	8.58619	Not found	False	[]		premenstrual syndrome
pentosan polysulfate		True	1.710147	Not found	False	[]		affective disorder
pentosan polysulfate		True	2.17912	Not found	False	[]		hostility
pentosan polysulfate		True	1.826626	Not found	False	[]		mental disorder
pentosan polysulfate		True	1.668062	Not found	False	[]		intentional product misuse
pentosan polysulfate		True	4.134629	Not found	False	[]		loss of libido
pentosan polysulfate		True	4.293695	Not found	False	[]		dyspareunia
pentosan polysulfate		True	2.17912	Not found	False	[]		suicidal behaviour
pentosan polysulfate		True	9.623537	Not found	False	[]		bladder disorder
pentosan polysulfate		True	38.88247	Not found	False	[]		urinary bladder haemorrhage
pentosan polysulfate		True	146.071242	Not found	False	[]		cystitis interstitial
pentosan polysulfate		True	2.17912	Not found	False	[]		cystitis noninfective
pentosan polysulfate		True	1.38247	Not found	False	[]		urinary tract disorder
pentosan polysulfate		True	1.38247	Not found	False	[]		tubulointerstitial nephritis
pentosan polysulfate		True	2.17912	Not found	False	[]		acute kidney injury
pentosan polysulfate		True	1.38247	Not found	False	[]		azotaemia
pentosan polysulfate		True	5.75442	Not found	False	[]		hydronephrosis
pentosan polysulfate		True	8.58619	Not found	False	[]		kidney enlargement
pentosan polysulfate		True	1.38247	Not found	False	[]		renal tubular necrosis
pentosan polysulfate		True	18.77572	Not found	False	[]		bladder discomfort
pentosan polysulfate		True	94.25737	Not found	False	[]		bladder pain
pentosan polysulfate		True	38.88247	Not found	False	[]		bladder spasm
pentosan polysulfate		True	1.737352	Not found	False	[]		dysuria
pentosan polysulfate		True	2.056063	Not found	False	[]		micturition disorder
pentosan polysulfate		True	7.526854	Not found	False	[]		micturition urgency
pentosan polysulfate		True	4.563436	Not found	False	[]		pollakiuria
pentosan polysulfate		True	8.58619	Not found	False	[]		stress urinary incontinence
pentosan polysulfate		True	18.77572	Not found	False	[]		urethral pain
pentosan polysulfate		True	18.77572	Not found	False	[]		urge incontinence
pentosan polysulfate		True	4.134629	Not found	False	[]		urinary hesitation
pentosan polysulfate		True	1.323184	Not found	False	[]		urinary retention
pentosan polysulfate		True	1.368441	Not found	False	[]		chromaturia
pentosan polysulfate		True	3.77572	Not found	False	[]		glycosuria
pentosan polysulfate		True	1.062536	Not found	False	[]		haematuria
pentosan polysulfate		True	18.77572	Not found	False	[]		pyuria
pentosan polysulfate		True	1.38247	Not found	False	[]		urine odour abnormal
pentosan polysulfate		True	28.84579	Not found	False	[]		haemorrhage urinary tract
pentosan polysulfate		True	5.088411	Not found	False	[]		nocturia
pentosan polysulfate		True	3.164017	Not found	False	[]		renal pain
pentosan polysulfate		True	3.77572	Not found	False	[]		nephrocalcinosis
pentosan polysulfate		True	1.856032	Not found	False	[]		nephrolithiasis
pentosan polysulfate		True	3.77572	Not found	False	[]		calculus bladder
pentosan polysulfate		True	1.38247	Not found	False	[]		prostatitis
pentosan polysulfate		True	1.38247	Not found	False	[]		atrophic vulvovaginitis
pentosan polysulfate		True	5.75442	Not found	False	[]		menstrual disorder
pentosan polysulfate		True	1.184798	Not found	False	[]		metrorrhagia
pentosan polysulfate		True	8.58619	Not found	False	[]		ovarian rupture
pentosan polysulfate		True	8.58619	Not found	False	[]		penile pain
pentosan polysulfate		True	2.056063	Not found	False	[]		benign prostatic hyperplasia
pentosan polysulfate		True	3.77572	Not found	False	[]		prostatomegaly
pentosan polysulfate		True	8.58619	Not found	False	[]		pruritus genital
pentosan polysulfate		True	19.293695	Not found	False	[]		endometriosis
pentosan polysulfate		True	1.432183	Not found	False	[]		vaginal haemorrhage
pentosan polysulfate		True	18.77572	Not found	False	[]		vulval disorder
pentosan polysulfate		True	2.17912	Not found	False	[]		vaginal odour
pentosan polysulfate		True	3.164017	Not found	False	[]		vulvovaginal discomfort
pentosan polysulfate		True	1.38247	Not found	False	[]		vulvovaginal dryness
pentosan polysulfate		True	2.17912	Not found	False	[]		vulvovaginal pain
pentosan polysulfate		True	8.58619	Not found	False	[]		bronchial secretion retention
pentosan polysulfate		True	3.77572	Not found	False	[]		bronchitis chronic
pentosan polysulfate		True	5.75442	Not found	False	[]		lung consolidation
pentosan polysulfate		True	8.58619	Not found	False	[]		hypopnoea
pentosan polysulfate		True	1.38247	Not found	False	[]		pleuritic pain
pentosan polysulfate		True	3.77572	Not found	False	[]		pulmonary haemorrhage
pentosan polysulfate		True	8.58619	Not found	False	[]		respiration abnormal
pentosan polysulfate		True	1.38247	Not found	False	[]		sneezing
pentosan polysulfate		True	1.6816239999999998	Not found	False	[]		nasal congestion
pentosan polysulfate		True	2.17912	Not found	False	[]		nasal dryness
pentosan polysulfate		True	8.58619	Not found	False	[]		nasal septum disorder
pentosan polysulfate		True	2.756962	Not found	False	[]		sinus disorder
pentosan polysulfate		True	8.58619	Not found	False	[]		chronic obstructive pulmonary disease
pentosan polysulfate		True	2.17912	Not found	False	[]		skin atrophy
pentosan polysulfate		True	2.898194	Not found	False	[]		skin disorder
pentosan polysulfate		True	1.38247	Not found	False	[]		skin warm
pentosan polysulfate		True	3.77572	Not found	False	[]		neurodermatitis
pentosan polysulfate		True	1.38247	Not found	False	[]		skin irritation
pentosan polysulfate		True	2.395455	Not found	False	[]		rash erythematous
pentosan polysulfate		True	1.38247	Not found	False	[]		lichen planus
pentosan polysulfate		True	2.104946	Not found	False	[]		rash papular
pentosan polysulfate		True	8.58619	Not found	False	[]		dermatitis psoriasiform
pentosan polysulfate		True	1.063498	Not found	False	[]		psoriasis
pentosan polysulfate		True	1.38247	Not found	False	[]		pustular psoriasis
pentosan polysulfate		True	1.38247	Not found	False	[]		rash vesicular
pentosan polysulfate		True	5.75442	Not found	False	[]		decubitus ulcer
pentosan polysulfate		True	1.1984400000000002	Not found	False	[]		acne
pentosan polysulfate		True	18.77572	Not found	False	[]		acne cystic
pentosan polysulfate		True	1.38247	Not found	False	[]		dermatitis acneiform
pentosan polysulfate		True	4.193084	Found	False	[]	hair loss	alopecia
pentosan polysulfate		True	18.77572	Not found	False	[]		hypotrichosis
pentosan polysulfate		True	1.38247	Not found	False	[]		onychoclasis
pentosan polysulfate		True	8.58619	Not found	False	[]		vasoconstriction
pentosan polysulfate		True	3.77572	Not found	False	[]		embolism venous
pentosan polysulfate		True	8.58619	Not found	False	[]		arterial disorder
pentosan polysulfate		True	8.58619	Not found	False	[]		capillary disorder
pentosan polysulfate		True	2.17912	Not found	False	[]		vein disorder
pentosan polysulfate		True	1.221848	Found	False	[]	bleeding	haemorrhage
pentosan polysulfate		True	1.267667	Not found	False	[]		hypertension
pentosan polysulfate		True	3.77572	Not found	False	[]		monoclonal gammopathy
pentosan polysulfate		True	8.58619	Not found	False	[]		noninfective gingivitis
pentosan polysulfate		True	2.17912	Not found	False	[]		uterine perforation
pentosan polysulfate		True	8.58619	Not found	False	[]		second primary malignancy
pentosan polysulfate		True	2.17912	Not found	False	[]		upper-airway cough syndrome
pentosan polysulfate		True	3.164017	Not found	False	[]		large intestine polyp
pentosan polysulfate		True	2.436697	Not found	False	[]		injection site bruising
pentosan polysulfate		True	8.58619	Not found	False	[]		meniscus injury
pentosan polysulfate		True	8.58619	Not found	False	[]		faeces soft
pentosan polysulfate		True	4.134629	Not found	False	[]		expired product administered
tipranavir		True	4.134539					anaemia of chronic disease
tipranavir		True	9.000489					bicytopenia
tipranavir		True	48.905					haemorrhagic diathesis
tipranavir		True	2.055966					purpura
tipranavir		True	3.77565					methaemoglobinaemia
tipranavir		True	11.829909					haemolytic uraemic syndrome
tipranavir		True	1.7981019999999996					hodgkin's disease
tipranavir		True	2.055966					central nervous system lymphoma
tipranavir		True	3.77565					primary effusion lymphoma
tipranavir		True	9.000489					hellp syndrome
tipranavir		True	18.77565					thrombocytopenic purpura
tipranavir		True	12.570178					thrombotic thrombocytopenic purpura
tipranavir		True	4.278275					hepatosplenomegaly
tipranavir		True	8.58613					cystic lymphangioma
tipranavir		True	2.17905					hilar lymphadenopathy
tipranavir		True	28.84572					splenic rupture
tipranavir		True	1.259621					splenomegaly
tipranavir		True	2.267767					atrial fibrillation
tipranavir		True	18.77565					sinus arrhythmia
tipranavir		True	2.076682					sinus tachycardia
tipranavir		True	2.5174320000000003					supraventricular tachycardia
tipranavir		True	1.7371280000000002					cardiac arrest
tipranavir		True	2.62123					cardio-respiratory arrest
tipranavir		True	2.17905					pulseless electrical activity
tipranavir		True	8.58613					myocarditis
tipranavir		True	1.593378					syncope
tipranavir		True	3.77565					dyspnoea paroxysmal nocturnal
tipranavir		True	1.961234					coronary artery disease
tipranavir		True	1.082633					acute myocardial infarction
tipranavir		True	3.635299					angina unstable
tipranavir		True	8.58613					ascites
tipranavir		True	4.134539					fluid overload
tipranavir		True	8.58613					hepatic congestion
tipranavir		True	1.063321					cardiac failure congestive
tipranavir		True	1.3824					cardiopulmonary failure
tipranavir		True	8.58613					right ventricular failure
tipranavir		True	2.055966					dilatation ventricular
tipranavir		True	1.3824					left ventricular hypertrophy
tipranavir		True	2.17905					ventricular dysfunction
tipranavir		True	2.055966					ventricular hypertrophy
tipranavir		True	1.3824					ventricular hypokinesia
tipranavir		True	3.073719					cardiac tamponade
tipranavir		True	1.958857					congenital anomaly
tipranavir		True	64.241089					anal atresia
tipranavir		True	20.617062					exomphalos
tipranavir		True	84.253109					gastrointestinal disorder congenital
tipranavir		True	108.956					gastrointestinal malformation
tipranavir		True	188.9745					caudal regression syndrome
tipranavir		True	13.286393					spine malformation
tipranavir		True	29.334067					congenital musculoskeletal anomaly
tipranavir		True	66.04835100000001					meningomyelocele
tipranavir		True	9.293585					neural tube defect
tipranavir		True	3.409219					spina bifida
tipranavir		True	1.3824					anencephaly
tipranavir		True	2.076682					deafness
tipranavir		True	8.58613					mastoiditis
tipranavir		True	9.500979					gestational diabetes
tipranavir		True	3.77565					retinal disorder
tipranavir		True	2.17905					eye pruritus
tipranavir		True	18.77565					necrotising retinitis
tipranavir		True	3.163925					miosis
tipranavir		True	1.7100490000000002					optic atrophy
tipranavir		True	9.000489					retinal degeneration
tipranavir		True	2.5174320000000003					retinal detachment
tipranavir		True	1.44111					blindness unilateral
tipranavir		True	8.58613					chromatopsia
tipranavir		True	2.17905					optic nerve disorder
tipranavir		True	8.58613					anogenital dysplasia
tipranavir		True	5.754335					anorectal disorder
tipranavir		True	12.570178					dental caries
tipranavir		True	2.5174320000000003					gingival bleeding
tipranavir		True	3.77565					tooth loss
tipranavir		True	1.3824					diverticulum
tipranavir		True	1.3824					anal fistula
tipranavir		True	2.17905					gastric haemorrhage
tipranavir		True	1.226035					oesophageal varices haemorrhage
tipranavir		True	3.163925					haematochezia
tipranavir		True	3.053324					upper gastrointestinal haemorrhage
tipranavir		True	8.58613					anal abscess
tipranavir		True	9.368318					gastroenteritis cryptosporidial
tipranavir		True	2.17905					isosporiasis
tipranavir		True	2.17905					tuberculosis gastrointestinal
tipranavir		True	3.051381					appendicitis
tipranavir		True	5.270373					clostridium colitis
tipranavir		True	8.58613					fungal oesophagitis
tipranavir		True	2.055966					colitis
tipranavir		True	4.134539					necrotising colitis
tipranavir		True	4.134539					oesophagitis
tipranavir		True	3.77565					proctitis
tipranavir		True	8.58613					epigastric discomfort
tipranavir		True	1.3824					eructation
tipranavir		True	2.055966					faeces discoloured
tipranavir		True	3.77565					abdominal rigidity
tipranavir		True	14.087665					acute abdomen
tipranavir		True	1.072137					dysphagia
tipranavir		True	1.3824					anal ulcer
tipranavir		True	3.77565					gastritis erosive
tipranavir		True	5.088287					intestinal perforation
tipranavir		True	3.77565					small intestinal perforation
tipranavir		True	9.293585					oesophageal ulcer
tipranavir		True	3.77565					mesenteric vein thrombosis
tipranavir		True	18.77565					haemorrhoidal haemorrhage
tipranavir		True	1.05011					anal cancer
tipranavir		True	9.000489					rectal cancer
tipranavir		True	2.055966					cheilitis
tipranavir		True	1.941858					lip swelling
tipranavir		True	2.17905					lip discolouration
tipranavir		True	2.17905					oral discomfort
tipranavir		True	8.58613					oedema mouth
tipranavir		True	1.05011					peritonitis
tipranavir		True	3.77565					pneumoperitoneum
tipranavir		True	6.021931					anogenital warts
tipranavir		True	6.736878					device related infection
tipranavir		True	1.3824					injection site abscess
tipranavir		True	9.000489					injection site haematoma
tipranavir		True	5.270373					injection site mass
tipranavir		True	1.273561					injection site reaction
tipranavir		True	1.3824					injection site urticaria
tipranavir		True	1.226035					hypothermia
tipranavir		True	18.77565					post procedural fever
tipranavir		True	18.77565					accidental death
tipranavir		True	6.0185071					death
tipranavir		True	8.58613					feeling of body temperature change
tipranavir		True	4.134539					cerebellar ataxia
tipranavir		True	1.1654049999999998					condition aggravated
tipranavir		True	8.58613					disease complication
tipranavir		True	3.204365					disease progression
tipranavir		True	1.286509					general physical health deterioration
tipranavir		True	28.84572					lithiasis
tipranavir		True	3.77565					performance status decreased
tipranavir		True	2.17905					wound secretion
tipranavir		True	8.58613					hernia obstructive
tipranavir		True	8.58613					oedema
tipranavir		True	2.5174320000000003					flank pain
tipranavir		True	3.77565					retroviral rebound syndrome
tipranavir		True	2.17905					atrophy
tipranavir		True	1.3824					calcinosis
tipranavir		True	1.3824					no adverse event
tipranavir		True	8.58613					dilatation intrahepatic duct acquired
tipranavir		True	3.272309					cholecystitis
tipranavir		True	1.226035					gallbladder disorder
tipranavir		True	8.58613					gallbladder polyp
tipranavir		True	1.864744					cholestasis
tipranavir		True	2.000979					hepatitis cholestatic
tipranavir		True	12.570178					jaundice cholestatic
tipranavir		True	3.844329					coma hepatic
tipranavir		True	1.1849340000000002					hepatic cirrhosis
tipranavir		True	1.5074200000000002					nodular regenerative hyperplasia
tipranavir		True	1.342505					hepatomegaly
tipranavir		True	1.44111					chronic hepatitis
tipranavir		True	4.388426					skin reaction
tipranavir		True	3.77565					glomerulonephritis
tipranavir		True	29.184102					end stage aids
tipranavir		True	8.58613					hiv infection
tipranavir		True	18.77565					kaposi's sarcoma aids related
tipranavir		True	31.929084					immunodeficiency
tipranavir		True	3.77565					nosocomial infection
tipranavir		True	1.5074200000000002					cellulitis
tipranavir		True	3.163925					folliculitis
tipranavir		True	2.17905					meningitis bacterial
tipranavir		True	3.77565					clostridial infection
tipranavir		True	4.134539					escherichia bacteraemia
tipranavir		True	5.754335					escherichia urinary tract infection
tipranavir		True	18.77565					klebsiella infection
tipranavir		True	5.754335					proteus infection
tipranavir		True	5.754335					lung infection pseudomonal
tipranavir		True	9.184102					pseudomonal sepsis
tipranavir		True	3.77565					pneumonia staphylococcal
tipranavir		True	2.667397					staphylococcal bacteraemia
tipranavir		True	1.593378					staphylococcal infection
tipranavir		True	1.062392					candida infection
tipranavir		True	1.036271					meningitis cryptococcal
tipranavir		True	8.58613					arthritis infective
tipranavir		True	2.7568270000000004					osteomyelitis
tipranavir		True	3.77565					breast abscess
tipranavir		True	5.754335					brain abscess
tipranavir		True	2.667397					pathogen resistance
tipranavir		True	3.77565					wound infection
tipranavir		True	18.77565					orchitis
tipranavir		True	3.77565					abscess neck
tipranavir		True	1.7100490000000002					bacteraemia
tipranavir		True	1.80523					sepsis
tipranavir		True	9.293585					sepsis neonatal
tipranavir		True	2.433395					subcutaneous abscess
tipranavir		True	1.3824					acute sinusitis
tipranavir		True	1.6814669999999998					sinusitis
tipranavir		True	3.77565					urethritis
tipranavir		True	7.329909					mycobacterial infection
tipranavir		True	3.77565					leishmaniasis
tipranavir		True	1.3824					visceral leishmaniasis
tipranavir		True	1.771412					cytomegalovirus infection
tipranavir		True	4.134539					cytomegalovirus viraemia
tipranavir		True	2.17905					encephalitis cytomegalovirus
tipranavir		True	1.05011					pneumonia cytomegaloviral
tipranavir		True	2.667397					hiv-associated neurocognitive disorder
tipranavir		True	2.231271					kaposi's sarcoma
tipranavir		True	11.395278					encephalitis viral
tipranavir		True	2.506004					viral infection
tipranavir		True	1.3824					ankle fracture
tipranavir		True	3.163925					lower limb fracture
tipranavir		True	1.3824					neurotoxicity
tipranavir		True	9.000489					skin toxicity
tipranavir		True	2.055966					brain herniation
tipranavir		True	3.77565					extradural haematoma
tipranavir		True	2.5174320000000003					asphyxia
tipranavir		True	8.58613					subcutaneous haematoma
tipranavir		True	3.77565					sunburn
tipranavir		True	9.184102					post procedural haemorrhage
tipranavir		True	4.72077					cachexia
tipranavir		True	4.134539					hypovolaemia
tipranavir		True	5.754335					shock haemorrhagic
tipranavir		True	2.17905					food intolerance
tipranavir		True	1.27354					dyslipidaemia
tipranavir		True	8.58613					hypocholesterolaemia
tipranavir		True	8.58613					osteitis
tipranavir		True	8.58613					arthritis
tipranavir		True	3.77565					muscle spasticity
tipranavir		True	8.58613					intervertebral disc degeneration
tipranavir		True	18.77565					cervical spinal stenosis
tipranavir		True	5.754335					metastases to lung
tipranavir		True	3.77565					papilloma
tipranavir		True	1.3824					neoplasm recurrence
tipranavir		True	8.58613					paraneoplastic syndrome
tipranavir		True	8.58613					meningeal neoplasm
tipranavir		True	38.8824					laryngeal cancer
tipranavir		True	19.293585					cerebral haematoma
tipranavir		True	6.228126					cerebral haemorrhage
tipranavir		True	2.076682					cerebral infarction
tipranavir		True	1.273561					cerebrovascular accident
tipranavir		True	8.58613					intracranial haematoma
tipranavir		True	2.667397					subarachnoid haemorrhage
tipranavir		True	19.134539					carotid artery stenosis
tipranavir		True	1.855261					facial paralysis
tipranavir		True	8.58613					demyelination
tipranavir		True	1.182626					encephalopathy
tipranavir		True	9.184102					hypertensive encephalopathy
tipranavir		True	6.021931					leukoencephalopathy
tipranavir		True	8.58613					migraine with aura
tipranavir		True	2.6129480000000003					hydrocephalus
tipranavir		True	1.1982970000000002					brain oedema
tipranavir		True	1.855261					intracranial pressure increased
tipranavir		True	1.5074200000000002					dementia
tipranavir		True	1.139267					cognitive disorder
tipranavir		True	18.77565					akinesia
tipranavir		True	1.368318					movement disorder
tipranavir		True	5.754335					monoparesis
tipranavir		True	9.293585					parkinsonism
tipranavir		True	1.3824					hyperreflexia
tipranavir		True	1.3824					aphasia
tipranavir		True	2.17905					apraxia
tipranavir		True	8.58613					meningeal disorder
tipranavir		True	1.027429					disorientation
tipranavir		True	2.076682					neurological symptom
tipranavir		True	6.021931					dysaesthesia
tipranavir		True	9.368318					skin burning sensation
tipranavir		True	1.782045					seizure
tipranavir		True	3.844329					hypersomnia
tipranavir		True	2.17905					intracranial mass
tipranavir		True	6.736878					cerebral atrophy
tipranavir		True	1.226822					premature rupture of membranes
tipranavir		True	1.3824					neonatal asphyxia
tipranavir		True	15.937072999999998					neonatal aspiration
tipranavir		True	31.199452					umbilical cord abnormality
tipranavir		True	8.58613					meconium in amniotic fluid
tipranavir		True	89.2553					meconium stain
tipranavir		True	1.05011					hallucination, auditory
tipranavir		True	28.84572					hypomania
tipranavir		True	1.3824					affective disorder
tipranavir		True	1.3824					throat tightness
tipranavir		True	2.6129480000000003					mental status changes
tipranavir		True	14.087665					schizophrenia
tipranavir		True	5.754335					nephritic syndrome
tipranavir		True	2.81788					nephrotic syndrome
tipranavir		True	1.5560299999999998					pollakiuria
tipranavir		True	1.855261					tubulointerstitial nephritis
tipranavir		True	9.000489					prostatitis
tipranavir		True	18.77565					epididymitis
tipranavir		True	3.77565					benign prostatic hyperplasia
tipranavir		True	2.17905					prostatic disorder
tipranavir		True	3.073719					chronic obstructive pulmonary disease
tipranavir		True	2.3424620000000003					wheezing
tipranavir		True	1.453171					interstitial lung disease
tipranavir		True	2.81788					lung infiltration
tipranavir		True	1.511101					acute respiratory distress syndrome
tipranavir		True	2.291056					pulmonary hypertension
tipranavir		True	8.58613					pulmonary artery thrombosis
tipranavir		True	1.096276					pulmonary embolism
tipranavir		True	1.670334					respiratory arrest
tipranavir		True	8.58613					rhonchi
tipranavir		True	1.435757					lung disorder
tipranavir		True	8.58613					pulmonary mass
tipranavir		True	1.05011					rhinorrhoea
tipranavir		True	8.58613					lichenoid keratosis
tipranavir		True	3.77565					skin hypertrophy
tipranavir		True	1.3824					skin mass
tipranavir		True	1.667941					acne
tipranavir		True	8.58613					haemorrhage subcutaneous
tipranavir		True	3.77565					skin haemorrhage
tipranavir		True	5.754335					aneurysm
tipranavir		True	1.3824					aortic aneurysm
tipranavir		True	5.754335					embolism
tipranavir		True	1.3824					venous thrombosis
tipranavir		True	9.000489					thrombophlebitis
tipranavir		True	3.635299					haematoma
tipranavir		True	3.77565					hypertensive crisis
tipranavir		True	8.58613					arteriosclerosis
tipranavir		True	4.134539					injection site bruising
pectin		True	8.60026					thrombocytopenia
pectin		True	1.40034					palpitations
pectin		True	3.792					dyspnoea exertional
pectin		True	8.60026					angina pectoris
pectin		True	1.4669910000000002					chest pain
pectin		True	5.776393					myocardial infarction
pectin		True	14.109723					hypoglycaemia
pectin		True	2.19641					vision blurred
pectin		True	1.40034					visual impairment
pectin		True	3.792					gastrointestinal haemorrhage
pectin		True	9.020582					haematemesis
pectin		True	9.208845					gastroenteritis
pectin		True	3.841464					diarrhoea
pectin		True	1.40034					gastrooesophageal reflux disease
pectin		True	28.86308					ileus paralytic
pectin		True	2.19641					abdominal distension
pectin		True	1.40034					abdominal pain upper
pectin		True	1.40034					abdominal discomfort
pectin		True	8.60026					stomatitis
pectin		True	1.252164					pyrexia
pectin		True	1.886872					asthenia
pectin		True	1.397928					fatigue
pectin		True	4.157825					lethargy
pectin		True	1.40034					chills
pectin		True	1.40034					feeling abnormal
pectin		True	8.60026					irritability
pectin		True	2.19641					mobility decreased
pectin		True	8.60026					liver injury
pectin		True	3.792					systemic lupus erythematosus
pectin		True	5.298151					bronchitis
pectin		True	14.109723					sepsis
pectin		True	4.322313					urinary tract infection
pectin		True	8.60026					femur fracture
pectin		True	8.60026					hip fracture
pectin		True	8.60026					nephropathy toxic
pectin		True	2.19641					road traffic accident
pectin		True	3.792					wrong product administered
pectin		True	8.60026					medication error
pectin		True	14.109723					overdose
pectin		True	28.86308					metabolic acidosis
pectin		True	1.076447					decreased appetite
pectin		True	3.878427					dehydration
pectin		True	8.60026					fluid retention
pectin		True	3.792					arthritis
pectin		True	28.86308					rhabdomyolysis
pectin		True	8.60026					neck pain
pectin		True	3.792					transient ischaemic attack
pectin		True	1.5395180000000002					headache
pectin		True	8.60026					migraine
pectin		True	8.60026					dysstasia
pectin		True	1.40034					somnolence
pectin		True	2.0811779999999995					insomnia
pectin		True	4.322313					depression
pectin		True	8.60026					depressed mood
pectin		True	3.792					hallucination
pectin		True	8.60026					mental status changes
pectin		True	3.792					renal disorder
pectin		True	18.792					proteinuria
pectin		True	1.4669910000000002					cough
pectin		True	1.40034					nasal congestion
pectin		True	9.208845					dry skin
pectin		True	8.60026					rash erythematous
pectin		True	8.60026					onychoclasis
pectin		True	1.4669910000000002					hypotension
pectin		True	3.188052					haemorrhage
alverine		True	2.18147	Not found	False	[]		haemolytic anaemia
alverine		True	3.77793	Not found	False	[]		drug reaction with eosinophilia and systemic symptoms
alverine		True	3.77793	Not found	False	[]		eosinophilia
alverine		True	2.18147	Not found	False	[]		neutropenic sepsis
alverine		True	4.544217	Not found	False	[]		tachycardia
alverine		True	3.05812	Not found	False	[]		cardio-respiratory arrest
alverine		True	2.520853	Not found	False	[]		sudden death
alverine		True	1.280679	Not found	False	[]		syncope
alverine		True	18.77793	Not found	False	[]		congenital anomaly
alverine		True	18.77793	Not found	False	[]		limb malformation
alverine		True	2.520853	Not found	False	[]		vertigo
alverine		True	4.12851	Not found	False	[]		hypoglycaemia
alverine		True	58.92291	Not found	False	[]		hypercalcaemia
alverine		True	6.026265	Not found	False	[]		eye pain
alverine		True	8.5881	Not found	False	[]		optic ischaemic neuropathy
alverine		True	8.5881	Not found	False	[]		conjunctival oedema
alverine		True	5.2742	Not found	False	[]		conjunctivitis
alverine		True	8.5881	Not found	False	[]		eye movement disorder
alverine		True	8.5881	Not found	False	[]		optic atrophy
alverine		True	1.713583	Not found	False	[]		diplopia
alverine		True	2.080977	Not found	False	[]		visual impairment
alverine		True	8.5881	Not found	False	[]		visual field defect
alverine		True	8.5881	Not found	False	[]		colon adenoma
alverine		True	8.5881	Not found	False	[]		gingival ulceration
alverine		True	2.18147	Not found	False	[]		gingivitis
alverine		True	1.444683	Not found	False	[]		pancreatitis
alverine		True	3.600405	Not found	False	[]		pancreatitis acute
alverine		True	8.5881	Not found	False	[]		pancreatitis chronic
alverine		True	3.77793	Not found	False	[]		lower gastrointestinal haemorrhage
alverine		True	1.008284	Not found	False	[]		diarrhoea
alverine		True	2.671592	Not found	False	[]		abdominal distension
alverine		True	2.508657	Not found	False	[]		abdominal pain
alverine		True	29.187523	Not found	False	[]		abdominal pain lower
alverine		True	2.904461	Not found	False	[]		dysphagia
alverine		True	1.186565	Found	False	[]	nausea	nausea
alverine		True	1.515481	Not found	False	[]		vomiting
alverine		True	1.3849	Not found	False	[]		intestinal obstruction
alverine		True	2.18147	Not found	False	[]		intestinal stenosis
alverine		True	2.18147	Not found	False	[]		duodenal ulcer haemorrhage
alverine		True	8.5881	Not found	False	[]		varices oesophageal
alverine		True	2.18147	Not found	False	[]		colon cancer
alverine		True	3.77793	Not found	False	[]		lip swelling
alverine		True	9.187523	Not found	False	[]		hypoaesthesia oral
alverine		True	3.600405	Not found	False	[]		oropharyngeal pain
alverine		True	3.77793	Not found	False	[]		palatal oedema
alverine		True	8.5881	Not found	False	[]		glossodynia
alverine		True	8.5881	Not found	False	[]		tongue dry
alverine		True	2.18147	Not found	False	[]		hypophagia
alverine		True	2.520853	Not found	False	[]		infusion related reaction
alverine		True	8.5881	Not found	False	[]		infusion site erythema
alverine		True	1.3849	Not found	False	[]		injection site reaction
alverine		True	1.483217	Not found	False	[]		asthenia
alverine		True	1.485861	Not found	False	[]		malaise
alverine		True	3.77793	Not found	False	[]		thirst
alverine		True	1.048332	Not found	False	[]		gait disturbance
alverine		True	3.167262	Not found	False	[]		hot flush
alverine		True	2.05945	Not found	False	[]		influenza like illness
alverine		True	2.18147	Not found	False	[]		night sweats
alverine		True	9.187523	Not found	False	[]		pallor
alverine		True	3.07785	Found	False	[]	swelling	swelling
alverine		True	2.18147	Not found	False	[]		wound secretion
alverine		True	1.713583	Not found	False	[]		inflammation
alverine		True	2.18147	Not found	False	[]		face oedema
alverine		True	8.5881	Not found	False	[]		dysplasia
alverine		True	6.740536	Found	False	[]	liver inflammation	hepatitis
alverine		True	3.77793	Not found	False	[]		hepatocellular injury
alverine		True	6.740536	Not found	False	[]		stevens-johnson syndrome
alverine		True	9.471638	Not found	False	[]		anaphylactic reaction
alverine		True	1.3849	Not found	False	[]		angioedema
alverine		True	5.757391999999999	Not found	False	[]		pemphigoid
alverine		True	2.18147	Not found	False	[]		escherichia infection
alverine		True	3.77793	Not found	False	[]		erysipelas
alverine		True	6.740536	Not found	False	[]		meningitis
alverine		True	1.713583	Not found	False	[]		lower respiratory tract infection
alverine		True	3.77793	Not found	False	[]		tuberculosis
alverine		True	8.5881	Not found	False	[]		joint injury
alverine		True	1.3849	Not found	False	[]		rib fracture
alverine		True	1.208555	Not found	False	[]		fall
alverine		True	8.5881	Not found	False	[]		poor quality product administered
alverine		True	6.740536	Not found	False	[]		medication error
alverine		True	5.757391999999999	Not found	False	[]		decreased appetite
alverine		True	3.77793	Not found	False	[]		fluid intake reduced
alverine		True	5.886965	Not found	False	[]		hyperkalaemia
alverine		True	2.438909	Not found	False	[]		hypokalaemia
alverine		True	1.371757	Not found	False	[]		hyponatraemia
alverine		True	1.3849	Not found	False	[]		myositis
alverine		True	1.560168	Not found	False	[]		myalgia
alverine		True	8.5881	Not found	False	[]		muscle disorder
alverine		True	8.5881	Not found	False	[]		restless legs syndrome
alverine		True	9.187523	Not found	False	[]		muscle rigidity
alverine		True	4.889908	Not found	False	[]		muscular weakness
alverine		True	8.5881	Not found	False	[]		plantar fasciitis
alverine		True	8.5881	Not found	False	[]		ovarian cyst
alverine		True	1.3849	Not found	False	[]		cerebral infarction
alverine		True	8.5881	Not found	False	[]		ischaemic stroke
alverine		True	8.5881	Not found	False	[]		facial paralysis
alverine		True	1.059568	Found	False	[]	headache	headache
alverine		True	6.81517	Not found	False	[]		amnesia
alverine		True	18.77793	Not found	False	[]		mental impairment
alverine		True	8.5881	Not found	False	[]		parkinson's disease
alverine		True	1.053745	Not found	False	[]		balance disorder
alverine		True	1.7889430000000002	Not found	False	[]		confusional state
alverine		True	3.402001	Not found	False	[]		loss of consciousness
alverine		True	1.372742	Not found	False	[]		agitation
alverine		True	1.229641	Not found	False	[]		disorientation
alverine		True	3.77793	Not found	False	[]		sensory disturbance
alverine		True	5.092752	Not found	False	[]		dysarthria
alverine		True	4.458288	Not found	False	[]		speech disorder
alverine		True	8.5881	Not found	False	[]		status epilepticus
alverine		True	1.444683	Not found	False	[]		abnormal dreams
alverine		True	5.757391999999999	Not found	False	[]		fear
alverine		True	8.5881	Not found	False	[]		communication disorder
alverine		True	12.573836	Not found	False	[]		depressed mood
alverine		True	18.77793	Not found	False	[]		tearfulness
alverine		True	18.77793	Not found	False	[]		frustration tolerance decreased
alverine		True	6.740536	Not found	False	[]		aggression
alverine		True	5.757391999999999	Not found	False	[]		abnormal behaviour
alverine		True	2.05945	Not found	False	[]		drug dependence
alverine		True	2.520853	Not found	False	[]		sleep disorder
alverine		True	3.77793	Not found	False	[]		intentional self-injury
alverine		True	2.18147	Not found	False	[]		tubulointerstitial nephritis
alverine		True	8.5881	Not found	False	[]		renal tubular disorder
alverine		True	3.77793	Not found	False	[]		renal disorder
alverine		True	9.003279	Not found	False	[]		acute kidney injury
alverine		True	9.471638	Not found	False	[]		dysuria
alverine		True	8.5881	Not found	False	[]		micturition urgency
alverine		True	3.77793	Not found	False	[]		chromaturia
alverine		True	2.18147	Not found	False	[]		proteinuria
alverine		True	8.5881	Not found	False	[]		pulmonary artery thrombosis
alverine		True	8.5881	Not found	False	[]		tachypnoea
alverine		True	6.740536	Not found	False	[]		choking
alverine		True	3.77793	Not found	False	[]		pharyngeal oedema
alverine		True	6.740536	Not found	False	[]		dermatitis bullous
alverine		True	15.9409	Not found	False	[]		skin disorder
alverine		True	8.5881	Not found	False	[]		skin fissures
alverine		True	5.685684	Not found	False	[]		swelling face
alverine		True	3.07785	Not found	False	[]		rash erythematous
alverine		True	2.761678	Not found	False	[]		skin exfoliation
alverine		True	1.1074609999999998	Found	False	[]	skin rash	rash
alverine		True	18.77793	Not found	False	[]		skin oedema
alverine		True	4.297538	Not found	False	[]		circulatory collapse
alverine		True	2.085242	Not found	False	[]		hypotension
alverine		True	8.5881	Not found	False	[]		pelvic venous thrombosis
alverine		True	2.18147	Not found	False	[]		arteritis
alverine		True	15.435684	Not found	False	[]		clostridium difficile infection
aminophylline		True	3.77575	Not found	False	[]		anaemia macrocytic
aminophylline		True	8.58621	Not found	False	[]		anaemia postoperative
aminophylline		True	1.554134	Not found	False	[]		coagulopathy
aminophylline		True	1.2863680000000002	Not found	False	[]		disseminated intravascular coagulation
aminophylline		True	3.596517	Not found	False	[]		haemophagocytic lymphohistiocytosis
aminophylline		True	8.58621	Not found	False	[]		acute monocytic leukaemia
aminophylline		True	8.58621	Not found	False	[]		hodgkin's disease
aminophylline		True	9.000602	Not found	False	[]		polycythaemia
aminophylline		True	3.77575	Not found	False	[]		lymphadenitis
aminophylline		True	8.58621	Not found	False	[]		splenic vein thrombosis
aminophylline		True	1.139447	Not found	False	[]		eosinophilic granulomatosis with polyangiitis
aminophylline		True	2.0316850000000004	Not found	False	[]		leukocytosis
aminophylline		True	49.226181	Not found	False	[]		lymphocytic infiltration
aminophylline		True	3.16406	Not found	False	[]		neutrophilia
aminophylline		True	4.13467	Not found	False	[]		bone marrow failure
aminophylline		True	2.667567	Not found	False	[]		atrioventricular block
aminophylline		True	1.5075980000000002	Not found	False	[]		bundle branch block left
aminophylline		True	2.056107	Not found	False	[]		bradyarrhythmia
aminophylline		True	38.8825	Not found	False	[]		foetal heart rate deceleration abnormality
aminophylline		True	2.17915	Not found	False	[]		nodal arrhythmia
aminophylline		True	2.17915	Not found	False	[]		sinus arrest
aminophylline		True	18.77575	Not found	False	[]		supraventricular extrasystoles
aminophylline		True	1.650562	Not found	False	[]		cardiac arrest
aminophylline		True	1.841033	Not found	False	[]		sudden death
aminophylline		True	1.1277240000000002	Not found	False	[]		torsade de pointes
aminophylline		True	1.3825	Not found	False	[]		heart disease congenital
aminophylline		True	18.77575	Not found	False	[]		intracardiac thrombus
aminophylline		True	4.504004	Not found	False	[]		cyanosis
aminophylline		True	4.13467	Not found	False	[]		jugular vein distension
aminophylline		True	9.000602	Not found	False	[]		dyspnoea at rest
aminophylline		True	18.77575	Not found	False	[]		nocturnal dyspnoea
aminophylline		True	4.917098	Not found	False	[]		aortic valve incompetence
aminophylline		True	1.441254	Not found	False	[]		mitral valve disease
aminophylline		True	2.352823	Not found	False	[]		mitral valve incompetence
aminophylline		True	2.898275	Not found	False	[]		tricuspid valve incompetence
aminophylline		True	19.13467	Not found	False	[]		patent ductus arteriosus
aminophylline		True	3.4094100000000003	Not found	False	[]		acute coronary syndrome
aminophylline		True	1.0325449999999998	Not found	False	[]		chest discomfort
aminophylline		True	1.036507	Not found	False	[]		myocardial ischaemia
aminophylline		True	2.342634	Not found	False	[]		stress cardiomyopathy
aminophylline		True	2.17915	Not found	False	[]		hepatic congestion
aminophylline		True	8.58621	Not found	False	[]		localised oedema
aminophylline		True	9.000602	Not found	False	[]		cardiac failure chronic
aminophylline		True	5.088468	Not found	False	[]		cardiopulmonary failure
aminophylline		True	9.423693	Not found	False	[]		congestive cardiomyopathy
aminophylline		True	2.517571	Not found	False	[]		dilatation atrial
aminophylline		True	1.441254	Not found	False	[]		dilatation ventricular
aminophylline		True	3.77575	Not found	False	[]		myoglobinuria
aminophylline		True	2.076856	Not found	False	[]		ventricular hypertrophy
aminophylline		True	3.596517	Not found	False	[]		ventricular hypokinesia
aminophylline		True	1.275731	Not found	False	[]		pericardial effusion
aminophylline		True	6.558349	Not found	False	[]		peripheral swelling
aminophylline		True	3.16406	Not found	False	[]		congenital anomaly
aminophylline		True	8.58621	Not found	False	[]		limb reduction defect
aminophylline		True	3.77575	Not found	False	[]		cystic fibrosis
aminophylline		True	8.58621	Not found	False	[]		hyperaldosteronism
aminophylline		True	5.754459	Not found	False	[]		adrenal suppression
aminophylline		True	8.58621	Not found	False	[]		adrenocortical insufficiency acute
aminophylline		True	2.17915	Not found	False	[]		secondary adrenocortical insufficiency
aminophylline		True	8.58621	Not found	False	[]		adrenal mass
aminophylline		True	1.5075980000000002	Not found	False	[]		diabetes mellitus inadequate control
aminophylline		True	1.1899419999999998	Not found	False	[]		hypoglycaemia
aminophylline		True	8.58621	Not found	False	[]		hypopituitarism
aminophylline		True	2.517571	Not found	False	[]		diabetes insipidus
aminophylline		True	9.000602	Not found	False	[]		exophthalmos
aminophylline		True	8.58621	Not found	False	[]		thyrotoxic crisis
aminophylline		True	18.77575	Not found	False	[]		adrenal insufficiency
aminophylline		True	8.58621	Not found	False	[]		ocular icterus
aminophylline		True	2.17915	Not found	False	[]		eye inflammation
aminophylline		True	4.13467	Not found	False	[]		periorbital oedema
aminophylline		True	1.3825	Not found	False	[]		eyelid ptosis
aminophylline		True	2.517571	Not found	False	[]		eye movement disorder
aminophylline		True	2.506202	Not found	False	[]		mydriasis
aminophylline		True	4.13467	Not found	False	[]		pupil fixed
aminophylline		True	14.087789	Not found	False	[]		pupillary reflex impaired
aminophylline		True	3.77575	Not found	False	[]		photopsia
aminophylline		True	8.58621	Not found	False	[]		tooth erosion
aminophylline		True	2.078849	Not found	False	[]		pancreatitis
aminophylline		True	4.388611	Not found	False	[]		pancreatitis acute
aminophylline		True	1.3825	Not found	False	[]		oesophageal disorder
aminophylline		True	2.056107	Not found	False	[]		gastric haemorrhage
aminophylline		True	1.3825	Not found	False	[]		intra-abdominal haemorrhage
aminophylline		True	1.0502569999999998	Not found	False	[]		upper gastrointestinal haemorrhage
aminophylline		True	1.3825	Not found	False	[]		abdominal abscess
aminophylline		True	5.270528	Not found	False	[]		abdominal sepsis
aminophylline		True	2.17915	Not found	False	[]		gastrointestinal infection
aminophylline		True	8.58621	Not found	False	[]		abscess intestinal
aminophylline		True	4.13467	Not found	False	[]		oesophageal candidiasis
aminophylline		True	21.461757	Not found	False	[]		colitis ischaemic
aminophylline		True	8.58621	Not found	False	[]		necrotising colitis
aminophylline		True	1.7738	Not found	False	[]		gastritis
aminophylline		True	1.0739139999999998	Not found	False	[]		gastrooesophageal reflux disease
aminophylline		True	1.3825	Not found	False	[]		frequent bowel movements
aminophylline		True	8.58621	Not found	False	[]		abdominal mass
aminophylline		True	1.3825	Not found	False	[]		faecaloma
aminophylline		True	1.421101	Not found	False	[]		abdominal distension
aminophylline		True	1.6705390000000002	Not found	False	[]		flatulence
aminophylline		True	3.053517	Not found	False	[]		abdominal pain lower
aminophylline		True	9.000602	Not found	False	[]		abdominal rigidity
aminophylline		True	8.58621	Not found	False	[]		hyperphagia
aminophylline		True	4.293745	Not found	False	[]		hypophagia
aminophylline		True	5.754459	Not found	False	[]		pneumatosis intestinalis
aminophylline		True	3.335144	Not found	False	[]		gastric ulcer
aminophylline		True	8.58621	Not found	False	[]		stress ulcer
aminophylline		True	3.77575	Not found	False	[]		ileal perforation
aminophylline		True	2.667567	Not found	False	[]		intestinal perforation
aminophylline		True	18.77575	Not found	False	[]		large intestinal ulcer
aminophylline		True	2.17915	Not found	False	[]		small intestinal perforation
aminophylline		True	9.466604	Not found	False	[]		oesophageal ulcer
aminophylline		True	2.17915	Not found	False	[]		peptic ulcer
aminophylline		True	1.0502569999999998	Not found	False	[]		intestinal ischaemia
aminophylline		True	3.77575	Not found	False	[]		abdominal neoplasm
aminophylline		True	2.17915	Not found	False	[]		chapped lips
aminophylline		True	3.77575	Not found	False	[]		odynophagia
aminophylline		True	3.77575	Not found	False	[]		foaming at mouth
aminophylline		True	1.441254	Not found	False	[]		hypoaesthesia oral
aminophylline		True	1.3825	Not found	False	[]		gingival swelling
aminophylline		True	1.5062799999999998	Not found	False	[]		dry mouth
aminophylline		True	6.737026	Not found	False	[]		glossitis
aminophylline		True	4.13467	Not found	False	[]		tongue blistering
aminophylline		True	5.754459	Not found	False	[]		tongue coated
aminophylline		True	3.77575	Not found	False	[]		complication associated with device
aminophylline		True	3.77575	Not found	False	[]		infusion site erythema
aminophylline		True	9.000602	Not found	False	[]		injection site discolouration
aminophylline		True	8.58621	Not found	False	[]		injection site nodule
aminophylline		True	2.056107	Not found	False	[]		hyperthermia malignant
aminophylline		True	2.056107	Not found	False	[]		foetal death
aminophylline		True	18.77575	Not found	False	[]		stillbirth
aminophylline		True	1.583706	Not found	False	[]		chills
aminophylline		True	9.000602	Not found	False	[]		sense of oppression
aminophylline		True	4.13467	Not found	False	[]		concomitant disease progression
aminophylline		True	2.55597	Not found	False	[]		condition aggravated
aminophylline		True	2.17915	Not found	False	[]		disease complication
aminophylline		True	2.17915	Not found	False	[]		general symptom
aminophylline		True	3.77575	Found	False	['common']	obstruction	obstruction
aminophylline		True	8.58621	Not found	False	[]		pre-existing disease
aminophylline		True	1.3825	Not found	False	[]		secretion discharge
aminophylline		True	1.1848710000000002	Not found	False	[]		inflammation
aminophylline		True	18.77575	Not found	False	[]		delirium tremens
aminophylline		True	2.17915	Not found	False	[]		fibrosis
aminophylline		True	8.58621	Not found	False	[]		feeling of body temperature change
aminophylline		True	1.252907	Not found	False	[]		hepatic failure
aminophylline		True	2.17915	Not found	False	[]		hepatorenal syndrome
aminophylline		True	8.58621	Not found	False	[]		hepatic haemorrhage
aminophylline		True	3.77575	Not found	False	[]		venoocclusive liver disease
aminophylline		True	6.558349	Not found	False	[]		hepatic necrosis
aminophylline		True	3.844517	Not found	False	[]		hepatitis fulminant
aminophylline		True	2.986907	Not found	False	[]		drug eruption
aminophylline		True	2.436791	Not found	False	[]		anaphylactic shock
aminophylline		True	9.000602	Not found	False	[]		anaphylactoid reaction
aminophylline		True	2.17915	Not found	False	[]		pemphigoid
aminophylline		True	3.77575	Not found	False	[]		immunodeficiency
aminophylline		True	4.13467	Not found	False	[]		acinetobacter infection
aminophylline		True	1.002495	Not found	False	[]		bacterial infection
aminophylline		True	2.17915	Not found	False	[]		stenotrophomonas infection
aminophylline		True	8.58621	Not found	False	[]		enterococcal sepsis
aminophylline		True	1.441254	Not found	False	[]		escherichia infection
aminophylline		True	1.3825	Not found	False	[]		lung infection pseudomonal
aminophylline		True	8.58621	Not found	False	[]		serratia sepsis
aminophylline		True	2.056107	Not found	False	[]		pneumonia staphylococcal
aminophylline		True	2.056107	Not found	False	[]		staphylococcal sepsis
aminophylline		True	1.3825	Not found	False	[]		pneumonia pneumococcal
aminophylline		True	8.58621	Not found	False	[]		respiratory moniliasis
aminophylline		True	1.062602	Not found	False	[]		fungal infection
aminophylline		True	8.58621	Not found	False	[]		lower respiratory tract infection fungal
aminophylline		True	2.17915	Not found	False	[]		pulmonary mycosis
aminophylline		True	1.3825	Not found	False	[]		meningitis
aminophylline		True	1.082868	Not found	False	[]		respiratory tract infection
aminophylline		True	4.13467	Not found	False	[]		superinfection
aminophylline		True	3.844517	Not found	False	[]		bronchiectasis
aminophylline		True	11.196232	Not found	False	[]		pneumonia
aminophylline		True	21.900077	Not found	False	[]		infective exacerbation of chronic obstructive airways disease
aminophylline		True	2.403454	Not found	False	[]		lower respiratory tract infection
aminophylline		True	2.17915	Not found	False	[]		fungaemia
aminophylline		True	4.13467	Not found	False	[]		skin infection
aminophylline		True	2.17915	Not found	False	[]		subcutaneous abscess
aminophylline		True	1.3825	Not found	False	[]		chronic sinusitis
aminophylline		True	1.368134	Not found	False	[]		nasopharyngitis
aminophylline		True	8.58621	Not found	False	[]		disseminated tuberculosis
aminophylline		True	2.863204	Not found	False	[]		viral infection
aminophylline		True	4.13467	Not found	False	[]		bronchitis
aminophylline		True	4.13467	Not found	False	[]		stress fracture
aminophylline		True	1.3825	Not found	False	[]		femoral neck fracture
aminophylline		True	2.17915	Not found	False	[]		lumbar vertebral fracture
aminophylline		True	1.441254	Not found	False	[]		hand fracture
aminophylline		True	2.291256	Not found	False	[]		acute generalised exanthematous pustulosis
aminophylline		True	1.368497	Not found	False	[]		toxicity to various agents
aminophylline		True	9.293745	Not found	False	[]		neurotoxicity
aminophylline		True	1.3825	Not found	False	[]		toxic encephalopathy
aminophylline		True	8.831956	Not found	False	[]		maternal drugs affecting foetus
aminophylline		True	1.226181	Not found	False	[]		brain herniation
aminophylline		True	1.3825	Not found	False	[]		subdural haemorrhage
aminophylline		True	4.13467	Not found	False	[]		pneumothorax
aminophylline		True	1.368497	Not found	False	[]		tendonitis
aminophylline		True	9.000602	Not found	False	[]		asphyxia
aminophylline		True	8.58621	Not found	False	[]		eschar
aminophylline		True	1.435989	Not found	False	[]		blister
aminophylline		True	2.17915	Not found	False	[]		scratch
aminophylline		True	18.77575	Not found	False	[]		subcutaneous haematoma
aminophylline		True	2.517571	Not found	False	[]		expired product administered
aminophylline		True	1.24115	Not found	False	[]		post procedural complication
aminophylline		True	1.0502569999999998	Not found	False	[]		post procedural haemorrhage
aminophylline		True	4.998867	Not found	False	[]		procedural complication
aminophylline		True	4.293745	Not found	False	[]		wound dehiscence
aminophylline		True	1.3825	Not found	False	[]		subcutaneous emphysema
aminophylline		True	11.830077	Not found	False	[]		hyperlactacidaemia
aminophylline		True	5.754459	Not found	False	[]		ketoacidosis
aminophylline		True	3.791886	Not found	False	[]		lactic acidosis
aminophylline		True	4.713417	Not found	False	[]		metabolic acidosis
aminophylline		True	1.3825	Not found	False	[]		metabolic alkalosis
aminophylline		True	1.139447	Not found	False	[]		acidosis
aminophylline		True	1.441254	Not found	False	[]		hypercapnia
aminophylline		True	8.016164	Not found	False	[]		respiratory acidosis
aminophylline		True	2.374087	Not found	False	[]		respiratory failure
aminophylline		True	1.044026	Not found	False	[]		eating disorder
aminophylline		True	2.517571	Not found	False	[]		cachexia
aminophylline		True	1.0502569999999998	Not found	False	[]		malnutrition
aminophylline		True	1.3825	Not found	False	[]		fluid intake reduced
aminophylline		True	8.58621	Not found	False	[]		neonatal hyponatraemia
aminophylline		True	3.77575	Not found	False	[]		sodium retention
aminophylline		True	4.13467	Not found	False	[]		food intolerance
aminophylline		True	19.13467	Not found	False	[]		hyperamylasaemia
aminophylline		True	3.77575	Not found	False	[]		metabolic encephalopathy
aminophylline		True	3.77575	Not found	False	[]		cardiometabolic syndrome
aminophylline		True	1.3825	Not found	False	[]		polyarthritis
aminophylline		True	2.17915	Not found	False	[]		muscle contractions involuntary
aminophylline		True	1.5075980000000002	Not found	False	[]		muscle twitching
aminophylline		True	1.7101920000000002	Not found	False	[]		muscle rigidity
aminophylline		True	3.77575	Not found	False	[]		costochondritis
aminophylline		True	3.77575	Not found	False	[]		myopathy
aminophylline		True	3.77575	Not found	False	[]		fibrocystic breast disease
aminophylline		True	2.17915	Not found	False	[]		metastasis
aminophylline		True	8.58621	Not found	False	[]		haemangioma
aminophylline		True	1.085714	Not found	False	[]		malignant neoplasm progression
aminophylline		True	6.737026	Not found	False	[]		metastatic neoplasm
aminophylline		True	4.13467	Not found	False	[]		malignant pleural effusion
aminophylline		True	8.58621	Not found	False	[]		laryngeal cancer
aminophylline		True	3.77575	Not found	False	[]		non-small cell lung cancer metastatic
aminophylline		True	3.77575	Not found	False	[]		skin cancer
aminophylline		True	2.17915	Not found	False	[]		cerebral haematoma
aminophylline		True	5.754459	Not found	False	[]		intraventricular haemorrhage
aminophylline		True	1.441254	Not found	False	[]		subarachnoid haemorrhage
aminophylline		True	8.58621	Not found	False	[]		vertebral artery thrombosis
aminophylline		True	8.58621	Not found	False	[]		intracranial venous sinus thrombosis
aminophylline		True	3.77575	Not found	False	[]		facial spasm
aminophylline		True	7.330077	Not found	False	[]		parosmia
aminophylline		True	8.58621	Not found	False	[]		hypoxic-ischaemic encephalopathy
aminophylline		True	7.330077	Not found	False	[]		leukoencephalopathy
aminophylline		True	9.000602	Not found	False	[]		posterior reversible encephalopathy syndrome
aminophylline		True	1.7983049999999998	Not found	False	[]		brain oedema
aminophylline		True	2.17915	Not found	False	[]		dementia alzheimer's type
aminophylline		True	4.13467	Not found	False	[]		akathisia
aminophylline		True	1.5075980000000002	Not found	False	[]		movement disorder
aminophylline		True	1.3825	Not found	False	[]		diplegia
aminophylline		True	1.556235	Not found	False	[]		hemiparesis
aminophylline		True	2.17915	Not found	False	[]		monoplegia
aminophylline		True	2.342634	Not found	False	[]		paralysis
aminophylline		True	2.17915	Not found	False	[]		areflexia
aminophylline		True	2.17915	Not found	False	[]		hyperreflexia
aminophylline		True	1.3825	Not found	False	[]		hyporeflexia
aminophylline		True	1.685681	Not found	False	[]		coma
aminophylline		True	1.773433	Not found	False	[]		depressed level of consciousness
aminophylline		True	5.754459	Not found	False	[]		central nervous system lesion
aminophylline		True	1.3825	Not found	False	[]		apnoeic attack
aminophylline		True	2.613828	Not found	False	[]		crying
aminophylline		True	28.84582	Not found	False	[]		head discomfort
aminophylline		True	1.85611	Not found	False	[]		unresponsive to stimuli
aminophylline		True	4.13467	Not found	False	[]		skin burning sensation
aminophylline		True	2.17915	Not found	False	[]		mutism
aminophylline		True	2.078849	Not found	False	[]		speech disorder
aminophylline		True	3.77575	Not found	False	[]		peroneal nerve palsy
aminophylline		True	1.3825	Not found	False	[]		petit mal epilepsy
aminophylline		True	8.58621	Not found	False	[]		neonatal seizure
aminophylline		True	2.53582	Not found	False	[]		generalised tonic-clonic seizure
aminophylline		True	2.17915	Not found	False	[]		clonic convulsion
aminophylline		True	3.062217	Not found	False	[]		epilepsy
aminophylline		True	2.17915	Not found	False	[]		partial seizures
aminophylline		True	6.961054	Not found	False	[]		status epilepticus
aminophylline		True	3.77575	Not found	False	[]		tonic clonic movements
aminophylline		True	2.273447	Not found	False	[]		abnormal dreams
aminophylline		True	8.58621	Not found	False	[]		sudden onset of sleep
aminophylline		True	8.58621	Not found	False	[]		radicular pain
aminophylline		True	5.270528	Not found	False	[]		brain injury
aminophylline		True	8.58621	Not found	False	[]		somnambulism
aminophylline		True	66.048533	Not found	False	[]		foetal distress syndrome
aminophylline		True	3.77575	Not found	False	[]		foetal growth restriction
aminophylline		True	13.415489	Not found	False	[]		premature labour
aminophylline		True	8.58621	Not found	False	[]		uterine contractions abnormal
aminophylline		True	3.2434320000000003	Not found	False	[]		premature baby
aminophylline		True	8.58621	Not found	False	[]		neonatal asphyxia
aminophylline		True	3.77575	Not found	False	[]		neonatal respiratory failure
aminophylline		True	8.58621	Not found	False	[]		bronchopulmonary dysplasia
aminophylline		True	11.830077	Not found	False	[]		neonatal disorder
aminophylline		True	3.77575	Not found	False	[]		polyhydramnios
aminophylline		True	8.58621	Not found	False	[]		live birth
aminophylline		True	1.7101920000000002	Not found	False	[]		pregnancy
aminophylline		True	8.58621	Not found	False	[]		neurosis
aminophylline		True	3.16406	Not found	False	[]		fear of death
aminophylline		True	8.58621	Not found	False	[]		head banging
aminophylline		True	2.17915	Not found	False	[]		communication disorder
aminophylline		True	1.6812590000000005	Not found	False	[]		delirium
aminophylline		True	2.17915	Not found	False	[]		feeling of despair
aminophylline		True	2.17915	Not found	False	[]		tearfulness
aminophylline		True	8.58621	Not found	False	[]		dissociative disorder
aminophylline		True	1.668118	Not found	False	[]		delusion
aminophylline		True	1.520565	Not found	False	[]		hallucination
aminophylline		True	2.342634	Not found	False	[]		mania
aminophylline		True	1.3825	Not found	False	[]		euphoric mood
aminophylline		True	1.7101920000000002	Not found	False	[]		mood swings
aminophylline		True	8.58621	Not found	False	[]		asocial behaviour
aminophylline		True	2.291256	Not found	False	[]		paranoia
aminophylline		True	1.511332	Not found	False	[]		abnormal behaviour
aminophylline		True	3.844517	Not found	False	[]		hyperventilation
aminophylline		True	1.198506	Not found	False	[]		throat tightness
aminophylline		True	8.58621	Not found	False	[]		trance
aminophylline		True	1.366223	Not found	False	[]		mental disorder
aminophylline		True	3.77575	Not found	False	[]		dependence
aminophylline		True	3.635511	Not found	False	[]		drug dependence
aminophylline		True	4.13467	Not found	False	[]		self-injurious ideation
aminophylline		True	3.77575	Not found	False	[]		suicidal behaviour
aminophylline		True	8.58621	Not found	False	[]		bladder obstruction
aminophylline		True	5.270528	Not found	False	[]		cystitis haemorrhagic
aminophylline		True	1.3825	Not found	False	[]		acute kidney injury
aminophylline		True	4.614258	Not found	False	[]		oliguria
aminophylline		True	4.293745	Not found	False	[]		azotaemia
aminophylline		True	2.056107	Not found	False	[]		hydronephrosis
aminophylline		True	3.77575	Not found	False	[]		urethral haemorrhage
aminophylline		True	8.58621	Not found	False	[]		glycosuria
aminophylline		True	8.58621	Not found	False	[]		calculus urinary
aminophylline		True	8.58621	Not found	False	[]		breast calcifications
aminophylline		True	8.58621	Not found	False	[]		cervical dysplasia
aminophylline		True	8.58621	Not found	False	[]		balanoposthitis
aminophylline		True	28.84582	Not found	False	[]		menstrual disorder
aminophylline		True	3.77575	Not found	False	[]		menorrhagia
aminophylline		True	3.77575	Not found	False	[]		genital haemorrhage
aminophylline		True	3.77575	Not found	False	[]		uterine disorder
aminophylline		True	3.4094100000000003	Not found	False	[]		asthmatic crisis
aminophylline		True	5.754459	Not found	False	[]		bronchial obstruction
aminophylline		True	6.737026	Not found	False	[]		status asthmaticus
aminophylline		True	3.936453	Not found	False	[]		wheezing
aminophylline		True	1.1277240000000002	Not found	False	[]		pneumonitis
aminophylline		True	1.441254	Not found	False	[]		lung consolidation
aminophylline		True	8.58621	Not found	False	[]		pleural disorder
aminophylline		True	2.818099	Not found	False	[]		apnoea
aminophylline		True	4.453377	Not found	False	[]		hypoventilation
aminophylline		True	3.77575	Not found	False	[]		mouth breathing
aminophylline		True	4.452819	Not found	False	[]		respiratory arrest
aminophylline		True	1.5075980000000002	Not found	False	[]		respiratory depression
aminophylline		True	8.58621	Not found	False	[]		anoxia
aminophylline		True	1.827649	Not found	False	[]		hypoxia
aminophylline		True	1.047874	Not found	False	[]		cough
aminophylline		True	1.587417	Not found	False	[]		productive cough
aminophylline		True	5.088468	Not found	False	[]		sputum discoloured
aminophylline		True	3.77575	Not found	False	[]		bronchial irritation
aminophylline		True	3.16406	Not found	False	[]		lung hyperinflation
aminophylline		True	5.162683	Not found	False	[]		pulmonary haemorrhage
aminophylline		True	2.291256	Not found	False	[]		rales
aminophylline		True	3.77575	Not found	False	[]		chronic respiratory failure
aminophylline		True	2.17915	Not found	False	[]		painful respiration
aminophylline		True	1.3825	Not found	False	[]		suffocation feeling
aminophylline		True	2.342634	Not found	False	[]		aspiration
aminophylline		True	1.22182	Not found	False	[]		respiratory disorder
aminophylline		True	3.77575	Not found	False	[]		throat lesion
aminophylline		True	4.13467	Not found	False	[]		upper respiratory tract inflammation
aminophylline		True	3.77575	Not found	False	[]		pneumomediastinum
aminophylline		True	4.293745	Not found	False	[]		stridor
aminophylline		True	8.58621	Not found	False	[]		tracheal stenosis
aminophylline		True	3.77575	Not found	False	[]		skin induration
aminophylline		True	1.252907	Not found	False	[]		swelling face
aminophylline		True	4.632359	Not found	False	[]		eczema
aminophylline		True	2.17915	Not found	False	[]		skin irritation
aminophylline		True	2.76438	Not found	False	[]		rash erythematous
aminophylline		True	6.29561	Not found	False	[]		pruritus generalised
aminophylline		True	8.58621	Not found	False	[]		dermal sinus
aminophylline		True	8.58621	Not found	False	[]		rosacea
aminophylline		True	3.77575	Not found	False	[]		skin oedema
aminophylline		True	2.17915	Not found	False	[]		vasodilatation
aminophylline		True	8.58621	Not found	False	[]		necrosis ischaemic
aminophylline		True	1.3825	Not found	False	[]		labile blood pressure
aminophylline		True	1.832895	Not found	False	[]		circulatory collapse
aminophylline		True	1.226181	Not found	False	[]		hypovolaemic shock
aminophylline		True	3.77575	Not found	False	[]		peripheral artery thrombosis
aminophylline		True	2.056107	Not found	False	[]		aortic arteriosclerosis
aminophylline		True	3.77575	Not found	False	[]		systolic hypertension
aminophylline		True	3.77575	Not found	False	[]		systolic dysfunction
aminophylline		True	14.087789	Not found	False	[]		oral mucosal blistering
aminophylline		True	2.17915	Not found	False	[]		foreign body
aminophylline		True	8.58621	Not found	False	[]		pneumothorax spontaneous
mefloquine		True	3.77545	Not found	False	[]		microcytic anaemia
mefloquine		True	3.163626	Not found	False	[]		normochromic normocytic anaemia
mefloquine		True	1.38218	Not found	False	[]		methaemoglobinaemia
mefloquine		True	4.134251	Not found	False	[]		haemolytic uraemic syndrome
mefloquine		True	8.58596	Not found	False	[]		intravascular haemolysis
mefloquine		True	1.38218	Not found	False	[]		jaundice neonatal
mefloquine		True	3.77545	Not found	False	[]		chronic lymphocytic leukaemia recurrent
mefloquine		True	6.73655	Not found	False	[]		thrombotic thrombocytopenic purpura
mefloquine		True	18.77545	Not found	False	[]		anisocytosis
mefloquine		True	3.77545	Not found	False	[]		lymphadenitis
mefloquine		True	1.7976509999999997	Not found	False	[]		eosinophilia
mefloquine		True	9.183796	Not found	False	[]		eosinophilic pneumonia
mefloquine		True	1.667551	Not found	False	[]		atrioventricular block complete
mefloquine		True	3.77545	Not found	False	[]		atrioventricular block second degree
mefloquine		True	3.77545	Not found	False	[]		bundle branch block
mefloquine		True	1.709733	Not found	False	[]		bundle branch block right
mefloquine		True	2.17884	Not found	False	[]		sinoatrial block
mefloquine		True	8.58596	Not found	False	[]		bradycardia neonatal
mefloquine		True	18.77545	Not found	False	[]		postural orthostatic tachycardia syndrome
mefloquine		True	2.17884	Not found	False	[]		tachyarrhythmia
mefloquine		True	3.77545	Not found	False	[]		sinus arrest
mefloquine		True	18.77545	Not found	False	[]		sinus arrhythmia
mefloquine		True	3.595991	Not found	False	[]		sinus bradycardia
mefloquine		True	4.500478	Not found	False	[]		sinus tachycardia
mefloquine		True	2.517126	Not found	False	[]		supraventricular extrasystoles
mefloquine		True	8.58596	Not found	False	[]		cardiac fibrillation
mefloquine		True	1.100476	Not found	False	[]		cyanosis
mefloquine		True	2.055654	Not found	False	[]		dizziness postural
mefloquine		True	9.000239	Not found	False	[]		mitral valve calcification
mefloquine		True	18.77545	Not found	False	[]		mitral valve prolapse
mefloquine		True	2.17884	Not found	False	[]		trisomy 21
mefloquine		True	1.125372	Not found	False	[]		chest discomfort
mefloquine		True	1.38218	Not found	False	[]		left ventricular failure
mefloquine		True	1.4407900000000002	Not found	False	[]		congestive cardiomyopathy
mefloquine		True	5.754061	Not found	False	[]		diastolic dysfunction
mefloquine		True	1.38218	Not found	False	[]		left ventricular dysfunction
mefloquine		True	1.709733	Not found	False	[]		ventricular hypertrophy
mefloquine		True	1.225712	Not found	False	[]		myocarditis
mefloquine		True	1.709733	Not found	False	[]		congenital anomaly
mefloquine		True	5.270031	Not found	False	[]		foetal malformation
mefloquine		True	18.77545	Not found	False	[]		colour blindness
mefloquine		True	2.517126	Not found	False	[]		talipes
mefloquine		True	9.000239	Not found	False	[]		microcephaly
mefloquine		True	8.58596	Not found	False	[]		dysmorphism
mefloquine		True	8.58596	Not found	False	[]		anencephaly
mefloquine		True	1.38218	Not found	False	[]		hypospadias
mefloquine		True	6.73655	Not found	False	[]		ear discomfort
mefloquine		True	5.484065	Not found	False	[]		ear pain
mefloquine		True	3.77545	Not found	False	[]		ototoxicity
mefloquine		True	2.17884	Not found	False	[]		auricular swelling
mefloquine		True	1.38218	Not found	False	[]		sudden hearing loss
mefloquine		True	49.225712	Not found	False	[]		hyperacusis
mefloquine		True	22.643581	Not found	False	[]		motion sickness
mefloquine		True	8.58596	Not found	False	[]		vertigo positional
mefloquine		True	48.90477	Not found	False	[]		vestibular neuronitis
mefloquine		True	1.043444	Not found	False	[]		amenorrhoea
mefloquine		True	8.58596	Not found	False	[]		testicular atrophy
mefloquine		True	2.925668	Not found	False	[]		diabetes mellitus inadequate control
mefloquine		True	3.77545	Not found	False	[]		autoimmune thyroiditis
mefloquine		True	7.329536	Not found	False	[]		goitre
mefloquine		True	1.70566	Not found	False	[]		hypothyroidism
mefloquine		True	4.2932310000000005	Not found	False	[]		thyroid neoplasm
mefloquine		True	2.17884	Not found	False	[]		corneal scar
mefloquine		True	1.225712	Not found	False	[]		ocular icterus
mefloquine		True	3.163626	Not found	False	[]		conjunctival hyperaemia
mefloquine		True	1.4407900000000002	Not found	False	[]		eye movement disorder
mefloquine		True	22.643581	Not found	False	[]		nystagmus
mefloquine		True	1.38218	Not found	False	[]		pupillary reflex impaired
mefloquine		True	9.064142	Not found	False	[]		photophobia
mefloquine		True	2.17884	Not found	False	[]		optic atrophy
mefloquine		True	1.709733	Not found	False	[]		papilloedema
mefloquine		True	6.021542999999999	Not found	False	[]		maculopathy
mefloquine		True	3.77545	Not found	False	[]		retinal pigmentation
mefloquine		True	3.77545	Not found	False	[]		retinal artery occlusion
mefloquine		True	4.134251	Not found	False	[]		night blindness
mefloquine		True	8.58596	Not found	False	[]		sudden visual loss
mefloquine		True	8.58596	Not found	False	[]		altered visual depth perception
mefloquine		True	1.4803000000000002	Not found	False	[]		diplopia
mefloquine		True	2.055654	Not found	False	[]		metamorphopsia
mefloquine		True	4.452714	Not found	False	[]		photopsia
mefloquine		True	1.367923	Not found	False	[]		visual field defect
mefloquine		True	2.667022	Not found	False	[]		hiatus hernia
mefloquine		True	1.38218	Not found	False	[]		hyperaesthesia teeth
mefloquine		True	2.17884	Not found	False	[]		tooth discolouration
mefloquine		True	11.738214	Not found	False	[]		pancreatitis
mefloquine		True	4.270443	Not found	False	[]		pancreatitis acute
mefloquine		True	1.38218	Not found	False	[]		functional gastrointestinal disorder
mefloquine		True	2.17884	Not found	False	[]		duodenitis
mefloquine		True	1.863957	Not found	False	[]		gastrooesophageal reflux disease
mefloquine		True	1.957185	Not found	False	[]		constipation
mefloquine		True	4.006533	Not found	False	[]		impaired gastric emptying
mefloquine		True	1.4527139999999998	Not found	False	[]		frequent bowel movements
mefloquine		True	15.430332	Not found	False	[]		irritable bowel syndrome
mefloquine		True	3.77545	Not found	False	[]		oesophageal spasm
mefloquine		True	1.38218	Not found	False	[]		gastrointestinal sounds abnormal
mefloquine		True	3.77545	Not found	False	[]		epigastric discomfort
mefloquine		True	14.696496	Not found	False	[]		eructation
mefloquine		True	2.17884	Not found	False	[]		mucous stools
mefloquine		True	2.648754	Not found	False	[]		abdominal distension
mefloquine		True	2.291104	Not found	False	[]		flatulence
mefloquine		True	2.466066	Not found	False	[]		abdominal pain upper
mefloquine		True	1.367923	Not found	False	[]		abdominal discomfort
mefloquine		True	6.73655	Not found	False	[]		hiccups
mefloquine		True	1.941411	Not found	False	[]		incontinence
mefloquine		True	8.58596	Not found	False	[]		appendicitis perforated
mefloquine		True	8.58596	Not found	False	[]		lactose intolerance
mefloquine		True	18.77545	Not found	False	[]		palatal disorder
mefloquine		True	8.58596	Not found	False	[]		foaming at mouth
mefloquine		True	1.254218	Not found	False	[]		dry mouth
mefloquine		True	1.38218	Not found	False	[]		tongue biting
mefloquine		True	2.055654	Not found	False	[]		tongue disorder
mefloquine		True	3.77545	Not found	False	[]		tongue ulceration
mefloquine		True	18.77545	Not found	False	[]		oral disorder
mefloquine		True	5.484065	Not found	False	[]		laryngeal pain
mefloquine		True	3.091913	Not found	False	[]		injection site erythema
mefloquine		True	18.737056	Not found	False	[]		injection site haematoma
mefloquine		True	2.517602	Not found	False	[]		injection site haemorrhage
mefloquine		True	14.087391	Not found	False	[]		injection site inflammation
mefloquine		True	5.987458999999999	Not found	False	[]		injection site mass
mefloquine		True	3.155529	Not found	False	[]		injection site pain
mefloquine		True	7.113200999999999	Not found	False	[]		injection site pruritus
mefloquine		True	5.497745	Not found	False	[]		injection site rash
mefloquine		True	1.654281	Not found	False	[]		injection site reaction
mefloquine		True	11.905132	Not found	False	[]		injection site urticaria
mefloquine		True	1.38218	Not found	False	[]		temperature regulation disorder
mefloquine		True	18.77545	Not found	False	[]		drowning
mefloquine		True	2.517126	Not found	False	[]		stillbirth
mefloquine		True	5.270031	Not found	False	[]		decreased activity
mefloquine		True	2.625887	Not found	False	[]		lethargy
mefloquine		True	1.709733	Not found	False	[]		sluggishness
mefloquine		True	1.4407900000000002	Not found	False	[]		feeling drunk
mefloquine		True	1.043444	Not found	False	[]		feeling jittery
mefloquine		True	9.000239	Not found	False	[]		feeling of body temperature change
mefloquine		True	2.17884	Not found	False	[]		hangover
mefloquine		True	8.40347	Not found	False	[]		hunger
mefloquine		True	1.854873	Not found	False	[]		sensation of foreign body
mefloquine		True	2.394747	Not found	False	[]		thirst
mefloquine		True	5.266908	Not found	False	[]		cold sweat
mefloquine		True	28.84551	Not found	False	[]		developmental delay
mefloquine		True	3.573401	Not found	False	[]		night sweats
mefloquine		True	2.517126	Not found	False	[]		nonspecific reaction
mefloquine		True	3.77545	Not found	False	[]		wound secretion
mefloquine		True	2.17884	Not found	False	[]		yellow skin
mefloquine		True	3.052895	Not found	False	[]		product storage error
mefloquine		True	1.5070270000000003	Not found	False	[]		cyst
mefloquine		True	1.138868	Not found	False	[]		mass
mefloquine		True	1.4407900000000002	Not found	False	[]		nodule
mefloquine		True	2.517126	Not found	False	[]		cholecystitis acute
mefloquine		True	8.58596	Not found	False	[]		gallbladder injury
mefloquine		True	8.58596	Not found	False	[]		hyperbilirubinaemia neonatal
mefloquine		True	2.055654	Not found	False	[]		jaundice cholestatic
mefloquine		True	68.93118	Not found	False	[]		hepatorenal failure
mefloquine		True	2.17884	Not found	False	[]		hepatic pain
mefloquine		True	1.049785	Not found	False	[]		hepatitis
mefloquine		True	2.8173950000000003	Not found	False	[]		hepatic steatosis
mefloquine		True	1.4407900000000002	Not found	False	[]		hepatitis acute
mefloquine		True	8.58596	Not found	False	[]		hepatitis toxic
mefloquine		True	3.77545	Not found	False	[]		hypersensitivity pneumonitis
mefloquine		True	24.163626	Not found	False	[]		multiple allergies
mefloquine		True	8.58596	Not found	False	[]		dermatitis atopic
mefloquine		True	4.134251	Not found	False	[]		rhinitis allergic
mefloquine		True	2.17884	Not found	False	[]		butterfly rash
mefloquine		True	28.84551	Not found	False	[]		immune reconstitution inflammatory syndrome
mefloquine		True	2.17884	Not found	False	[]		haemophilus infection
mefloquine		True	2.17884	Not found	False	[]		bronchopulmonary aspergillosis
mefloquine		True	2.517126	Not found	False	[]		purulence
mefloquine		True	1.4407900000000002	Not found	False	[]		furuncle
mefloquine		True	1.38218	Not found	False	[]		impetigo
mefloquine		True	5.754061	Not found	False	[]		infected skin ulcer
mefloquine		True	1.38218	Not found	False	[]		chronic sinusitis
mefloquine		True	2.055654	Not found	False	[]		rhinitis
mefloquine		True	1.300698	Not found	False	[]		upper respiratory tract infection
mefloquine		True	31.928646	Not found	False	[]		progressive multifocal leukoencephalopathy
mefloquine		True	5.087888	Not found	False	[]		joint dislocation
mefloquine		True	3.77545	Not found	False	[]		ligament sprain
mefloquine		True	18.77545	Not found	False	[]		meniscus injury
mefloquine		True	1.138868	Not found	False	[]		foot fracture
mefloquine		True	3.77545	Not found	False	[]		skull fracture
mefloquine		True	8.58596	Not found	False	[]		dislocation of vertebra
mefloquine		True	2.517126	Not found	False	[]		humerus fracture
mefloquine		True	1.7026059999999998	Not found	False	[]		toxicity to various agents
mefloquine		True	8.58596	Not found	False	[]		mitochondrial toxicity
mefloquine		True	9.57416	Not found	False	[]		neurotoxicity
mefloquine		True	1.669882	Not found	False	[]		poisoning
mefloquine		True	9.293231	Not found	False	[]		pulmonary toxicity
mefloquine		True	3.77545	Not found	False	[]		toxic encephalopathy
mefloquine		True	2.9490510000000003	Not found	False	[]		maternal drugs affecting foetus
mefloquine		True	8.58596	Not found	False	[]		aortic rupture
mefloquine		True	2.17884	Not found	False	[]		craniocerebral injury
mefloquine		True	8.58596	Not found	False	[]		haemothorax
mefloquine		True	2.17884	Not found	False	[]		epicondylitis
mefloquine		True	2.17884	Not found	False	[]		nerve compression
mefloquine		True	1.049785	Not found	False	[]		nerve injury
mefloquine		True	4.134251	Not found	False	[]		accident
mefloquine		True	15.936730999999998	Not found	False	[]		gun shot wound
mefloquine		True	1.225712	Not found	False	[]		multiple injuries
mefloquine		True	1.026594	Not found	False	[]		road traffic accident
mefloquine		True	8.58596	Not found	False	[]		brachial plexus injury
mefloquine		True	3.07335	Not found	False	[]		scratch
mefloquine		True	1.272974	Not found	False	[]		wrong product administered
mefloquine		True	1.2404	Not found	False	[]		product dispensing error
mefloquine		True	1.38218	Not found	False	[]		intercepted product dispensing error
mefloquine		True	8.58596	Not found	False	[]		respiratory alkalosis
mefloquine		True	48.90477	Not found	False	[]		food craving
mefloquine		True	9.57416	Not found	False	[]		increased appetite
mefloquine		True	8.58596	Not found	False	[]		underweight
mefloquine		True	11.829536	Not found	False	[]		weight fluctuation
mefloquine		True	24.408796	Not found	False	[]		weight loss poor
mefloquine		True	18.77545	Not found	False	[]		alcohol intolerance
mefloquine		True	3.77545	Not found	False	[]		iron deficiency
mefloquine		True	1.38218	Not found	False	[]		lipoatrophy
mefloquine		True	1.709733	Not found	False	[]		metabolic disorder
mefloquine		True	3.163626	Not found	False	[]		exostosis
mefloquine		True	5.754061	Not found	False	[]		jaw disorder
mefloquine		True	1.4407900000000002	Not found	False	[]		fibromyalgia
mefloquine		True	2.517126	Not found	False	[]		muscle contractions involuntary
mefloquine		True	5.557393	Not found	False	[]		muscle twitching
mefloquine		True	2.667022	Not found	False	[]		hypotonia
mefloquine		True	9.000239	Not found	False	[]		hypotonia neonatal
mefloquine		True	1.049785	Not found	False	[]		muscle rigidity
mefloquine		True	2.17884	Not found	False	[]		torticollis
mefloquine		True	2.553058	Not found	False	[]		neck pain
mefloquine		True	4.134251	Not found	False	[]		acrochordon
mefloquine		True	1.38218	Not found	False	[]		melanocytic naevus
mefloquine		True	8.58596	Not found	False	[]		haemangioma
mefloquine		True	1.38218	Not found	False	[]		lung neoplasm
mefloquine		True	8.58596	Not found	False	[]		cranial nerve disorder
mefloquine		True	1.38218	Not found	False	[]		leukoencephalopathy
mefloquine		True	1.680222	Not found	False	[]		migraine
mefloquine		True	3.77545	Not found	False	[]		migraine with aura
mefloquine		True	1.225712	Not found	False	[]		hydrocephalus
mefloquine		True	2.17884	Not found	False	[]		autism spectrum disorder
mefloquine		True	6.542235000000001	Not found	False	[]		amnesia
mefloquine		True	3.454459	Not found	False	[]		cognitive disorder
mefloquine		True	13.331079	Not found	False	[]		disturbance in attention
mefloquine		True	3.77545	Not found	False	[]		judgement impaired
mefloquine		True	4.277691	Not found	False	[]		mental impairment
mefloquine		True	2.17884	Not found	False	[]		intellectual disability
mefloquine		True	28.84551	Not found	False	[]		clumsiness
mefloquine		True	1.6935240000000005	Not found	False	[]		psychomotor hyperactivity
mefloquine		True	4.134251	Not found	False	[]		monoplegia
mefloquine		True	1.555575	Not found	False	[]		paralysis
mefloquine		True	14.087391	Not found	False	[]		paresis
mefloquine		True	1.854873	Not found	False	[]		parkinsonism
mefloquine		True	6.73655	Not found	False	[]		areflexia
mefloquine		True	1.38218	Not found	False	[]		hyporeflexia
mefloquine		True	3.325997	Not found	False	[]		aphasia
mefloquine		True	9.000239	Not found	False	[]		apraxia
mefloquine		True	1.4407900000000002	Not found	False	[]		dysgraphia
mefloquine		True	3.77545	Not found	False	[]		postictal state
mefloquine		True	38.88218	Not found	False	[]		brain stem syndrome
mefloquine		True	28.84551	Not found	False	[]		cerebral disorder
mefloquine		True	3.51655	Not found	False	[]		crying
mefloquine		True	5.27159	Not found	False	[]		disorientation
mefloquine		True	1.709733	Not found	False	[]		head discomfort
mefloquine		True	2.17884	Not found	False	[]		neurological decompensation
mefloquine		True	2.667022	Not found	False	[]		neurological symptom
mefloquine		True	12.501423	Not found	False	[]		personality change
mefloquine		True	4.85375	Not found	False	[]		restlessness
mefloquine		True	25.057877	Not found	False	[]		thinking abnormal
mefloquine		True	1.4407900000000002	Not found	False	[]		formication
mefloquine		True	1.805806	Not found	False	[]		hypoaesthesia
mefloquine		True	2.7943870000000004	Not found	False	[]		sensory disturbance
mefloquine		True	4.2932310000000005	Not found	False	[]		sensory loss
mefloquine		True	19.134251	Not found	False	[]		dysphemia
mefloquine		True	1.320294	Not found	False	[]		dysphonia
mefloquine		True	4.209455	Not found	False	[]		incoherent
mefloquine		True	2.667022	Not found	False	[]		logorrhoea
mefloquine		True	1.977646	Not found	False	[]		speech disorder
mefloquine		True	2.17884	Not found	False	[]		amyotrophic lateral sclerosis
mefloquine		True	8.58596	Not found	False	[]		upper motor neurone lesion
mefloquine		True	5.705024	Not found	False	[]		polyneuropathy
mefloquine		True	2.17884	Not found	False	[]		petit mal epilepsy
mefloquine		True	5.70266	Not found	False	[]		generalised tonic-clonic seizure
mefloquine		True	9.183796	Not found	False	[]		partial seizures
mefloquine		True	1.709733	Not found	False	[]		status epilepticus
mefloquine		True	3.77545	Not found	False	[]		sleep talking
mefloquine		True	14.354873	Not found	False	[]		sleep terror
mefloquine		True	2.272728	Not found	False	[]		somnambulism
mefloquine		True	2.535039	Not found	False	[]		initial insomnia
mefloquine		True	1.6210060000000002	Not found	False	[]		middle insomnia
mefloquine		True	8.58596	Not found	False	[]		terminal insomnia
mefloquine		True	18.77545	Not found	False	[]		circadian rhythm sleep disorder
mefloquine		True	3.52047	Not found	False	[]		hypersomnia
mefloquine		True	4.020085	Not found	False	[]		sleep apnoea syndrome
mefloquine		True	9.183796	Not found	False	[]		brain injury
mefloquine		True	5.087888	Not found	False	[]		abortion
mefloquine		True	2.17884	Not found	False	[]		abortion missed
mefloquine		True	8.58596	Not found	False	[]		imminent abortion
mefloquine		True	3.77545	Not found	False	[]		foetal disorder
mefloquine		True	2.17884	Not found	False	[]		foetal growth restriction
mefloquine		True	1.38218	Not found	False	[]		premature rupture of membranes
mefloquine		True	3.77545	Not found	False	[]		neonatal asphyxia
mefloquine		True	3.77545	Not found	False	[]		cyanosis neonatal
mefloquine		True	8.58596	Not found	False	[]		twin pregnancy
mefloquine		True	9.000239	Not found	False	[]		adjustment disorder
mefloquine		True	78.93957	Not found	False	[]		generalised anxiety disorder
mefloquine		True	2.462262	Found	False	[]	nervous	nervousness
mefloquine		True	8.58596	Not found	False	[]		stress
mefloquine		True	4.134251	Not found	False	[]		tension
mefloquine		True	68.93118	Not found	False	[]		agoraphobia
mefloquine		True	39.209733	Not found	False	[]		claustrophobia
mefloquine		True	9.771629	Not found	False	[]		fear
mefloquine		True	3.77545	Not found	False	[]		fear of death
mefloquine		True	8.58596	Not found	False	[]		fear of disease
mefloquine		True	25.99005	Not found	False	[]		phobia
mefloquine		True	7.329536	Not found	False	[]		obsessive thoughts
mefloquine		True	3.052895	Not found	False	[]		obsessive-compulsive disorder
mefloquine		True	78.93957	Not found	False	[]		panic disorder
mefloquine		True	9.529103	Not found	False	[]		panic reaction
mefloquine		True	79.388018	Not found	False	[]		post-traumatic stress disorder
mefloquine		True	5.754061	Not found	False	[]		catatonia
mefloquine		True	3.595991	Not found	False	[]		attention deficit/hyperactivity disorder
mefloquine		True	9.183796	Not found	False	[]		reading disorder
mefloquine		True	2.517126	Not found	False	[]		communication disorder
mefloquine		True	1.049785	Not found	False	[]		screaming
mefloquine		True	2.346963	Not found	False	[]		delirium
mefloquine		True	9.5756316	Found	False	['rare']	depression	depression
mefloquine		True	28.84551	Not found	False	[]		persistent depressive disorder
mefloquine		True	24.582242	Not found	False	[]		major depression
mefloquine		True	2.104363	Not found	False	[]		anhedonia
mefloquine		True	24.163626	Not found	False	[]		decreased interest
mefloquine		True	3.531686	Not found	False	[]		depressed mood
mefloquine		True	18.77545	Not found	False	[]		depressive symptom
mefloquine		True	48.90477	Not found	False	[]		feeling of despair
mefloquine		True	8.58596	Not found	False	[]		feelings of worthlessness
mefloquine		True	3.77545	Not found	False	[]		negative thoughts
mefloquine		True	9.183796	Not found	False	[]		psychomotor retardation
mefloquine		True	19.134251	Not found	False	[]		tearfulness
mefloquine		True	28.84551	Not found	False	[]		depersonalisation/derealisation disorder
mefloquine		True	7.329536	Not found	False	[]		dissociation
mefloquine		True	18.77545	Not found	False	[]		dissociative disorder
mefloquine		True	13.580554	Not found	False	[]		delusion
mefloquine		True	38.88218	Not found	False	[]		delusion of grandeur
mefloquine		True	21.899473	Not found	False	[]		persecutory delusion
mefloquine		True	28.84551	Not found	False	[]		derealisation
mefloquine		True	6.944894	Found	False	[]	auditory hallucinations	hallucination, auditory
mefloquine		True	4.33278	Found	False	[]	visual hallucinations	hallucination, visual
mefloquine		True	6.960381	Not found	False	[]		hallucinations, mixed
mefloquine		True	5.754061	Not found	False	[]		illusion
mefloquine		True	19.134251	Not found	False	[]		flight of ideas
mefloquine		True	9.000239	Not found	False	[]		morbid thoughts
mefloquine		True	3.843913	Not found	False	[]		impulsive behaviour
mefloquine		True	6.73655	Not found	False	[]		bipolar i disorder
mefloquine		True	17.442655	Not found	False	[]		bipolar disorder
mefloquine		True	19.293231	Not found	False	[]		hypomania
mefloquine		True	9.355731	Not found	False	[]		mania
mefloquine		True	14.352994	Not found	False	[]		anger
mefloquine		True	3.77545	Not found	False	[]		dysphoria
mefloquine		True	2.667022	Not found	False	[]		euphoric mood
mefloquine		True	8.872318	Not found	False	[]		mood altered
mefloquine		True	23.468159	Not found	False	[]		affective disorder
mefloquine		True	3.271786	Not found	False	[]		apathy
mefloquine		True	28.84551	Not found	False	[]		antisocial behaviour
mefloquine		True	3.77545	Not found	False	[]		belligerence
mefloquine		True	3.77545	Not found	False	[]		disinhibition
mefloquine		True	2.17884	Not found	False	[]		disturbance in social behaviour
mefloquine		True	25.47422	Not found	False	[]		homicidal ideation
mefloquine		True	6.73655	Not found	False	[]		hostility
mefloquine		True	49.367923	Not found	False	[]		social avoidant behaviour
mefloquine		True	24.163626	Not found	False	[]		violence-related symptom
mefloquine		True	6.557728	Not found	False	[]		personality disorder
mefloquine		True	8.58596	Not found	False	[]		histrionic personality disorder
mefloquine		True	4.606353	Not found	False	[]		abnormal behaviour
mefloquine		True	2.290615	Not found	False	[]		hyperventilation
mefloquine		True	34.198514	Not found	False	[]		hypervigilance
mefloquine		True	49.225712	Not found	False	[]		psychiatric symptom
mefloquine		True	8.58596	Not found	False	[]		enuresis
mefloquine		True	3.77545	Not found	False	[]		alcohol abuse
mefloquine		True	2.17884	Not found	False	[]		acute psychosis
mefloquine		True	12.56985	Not found	False	[]		psychotic behaviour
mefloquine		True	3.77545	Not found	False	[]		erection increased
mefloquine		True	2.055654	Not found	False	[]		libido decreased
mefloquine		True	18.77545	Not found	False	[]		loss of libido
mefloquine		True	1.4407900000000002	Not found	False	[]		sexual dysfunction
mefloquine		True	22.376202	Found	False	[]	nightmares	nightmare
mefloquine		True	9.183796	Not found	False	[]		conversion disorder
mefloquine		True	3.77545	Not found	False	[]		illness anxiety disorder
mefloquine		True	8.015511	Not found	False	[]		intentional self-injury
mefloquine		True	6.73655	Not found	False	[]		self-injurious ideation
mefloquine		True	3.163626	Not found	False	[]		suicidal behaviour
mefloquine		True	1.680222	Not found	False	[]		suicide attempt
mefloquine		True	8.58596	Not found	False	[]		glomerulonephritis proliferative
mefloquine		True	2.667022	Not found	False	[]		nephrotic syndrome
mefloquine		True	2.17884	Not found	False	[]		nephritis
mefloquine		True	8.58596	Not found	False	[]		bladder pain
mefloquine		True	4.134251	Not found	False	[]		urinary hesitation
mefloquine		True	8.58596	Not found	False	[]		pyuria
mefloquine		True	2.756394	Not found	False	[]		nocturia
mefloquine		True	5.270031	Not found	False	[]		menstrual disorder
mefloquine		True	8.58596	Not found	False	[]		penile ulceration
mefloquine		True	9.000239	Not found	False	[]		penis disorder
mefloquine		True	2.17884	Not found	False	[]		testicular pain
mefloquine		True	9.000239	Not found	False	[]		bronchial hyperreactivity
mefloquine		True	2.17884	Not found	False	[]		alveolitis
mefloquine		True	5.754061	Not found	False	[]		diffuse alveolar damage
mefloquine		True	1.435245	Not found	False	[]		pneumonitis
mefloquine		True	8.58596	Not found	False	[]		pulmonary granuloma
mefloquine		True	2.17884	Not found	False	[]		organising pneumonia
mefloquine		True	2.104363	Not found	False	[]		pulmonary fibrosis
mefloquine		True	18.77545	Not found	False	[]		restrictive pulmonary disease
mefloquine		True	1.100476	Not found	False	[]		hypoxia
mefloquine		True	4.134251	Not found	False	[]		increased bronchial secretion
mefloquine		True	8.58596	Not found	False	[]		rhonchi
mefloquine		True	2.17884	Not found	False	[]		suffocation feeling
mefloquine		True	6.73655	Not found	False	[]		snoring
mefloquine		True	9.000239	Not found	False	[]		pharyngeal ulceration
mefloquine		True	8.58596	Not found	False	[]		skin discomfort
mefloquine		True	3.77545	Not found	False	[]		skin odour abnormal
mefloquine		True	9.000239	Not found	False	[]		exfoliative rash
mefloquine		True	9.000239	Not found	False	[]		lichen planus
mefloquine		True	1.0018189999999998	Not found	False	[]		rash papular
mefloquine		True	2.267056	Not found	False	[]		photosensitivity reaction
mefloquine		True	8.58596	Not found	False	[]		lentigo
mefloquine		True	8.58596	Not found	False	[]		hypotrichosis
mefloquine		True	3.77545	Not found	False	[]		anhidrosis
mefloquine		True	8.58596	Not found	False	[]		ingrowing nail
mefloquine		True	8.58596	Not found	False	[]		piloerection
mefloquine		True	8.58596	Not found	False	[]		learning disability
mefloquine		True	2.17884	Not found	False	[]		cardiovascular insufficiency
mefloquine		True	8.58596	Not found	False	[]		post thrombotic syndrome
mefloquine		True	3.77545	Not found	False	[]		oral mucosal blistering
mefloquine		True	38.88218	Not found	False	[]		neuropsychiatric syndrome
mefloquine		True	9.000239	Not found	False	[]		papillary thyroid cancer
iodine		True	8.58627					anaemia folate deficiency
iodine		True	8.58627					anaemia neonatal
iodine		True	8.58627					hypochromic anaemia
iodine		True	3.77581					bone marrow toxicity
iodine		True	9.184339					febrile bone marrow aplasia
iodine		True	4.134762					petechiae
iodine		True	2.130313					coagulopathy
iodine		True	1.453523					disseminated intravascular coagulation
iodine		True	2.056207					haematotoxicity
iodine		True	8.58627					acute leukaemia
iodine		True	3.77581					chronic lymphocytic leukaemia
iodine		True	1.441356					myelodysplastic syndrome
iodine		True	1.38258					thrombocytosis
iodine		True	8.58627					thrombocytopenia neonatal
iodine		True	1.38258					thrombotic thrombocytopenic purpura
iodine		True	5.754546					hepatosplenomegaly
iodine		True	2.17922					splenic lesion
iodine		True	3.77581					eosinophilic granulomatosis with polyangiitis
iodine		True	3.77581					infectious mononucleosis
iodine		True	3.77581					granulocytopenia
iodine		True	3.77581					bundle branch block
iodine		True	1.38258					bradycardia neonatal
iodine		True	2.17922					tachyarrhythmia
iodine		True	1.328251					atrial fibrillation
iodine		True	6.73713					sinus node dysfunction
iodine		True	1.246931					sinus tachycardia
iodine		True	2.17922					supraventricular extrasystoles
iodine		True	3.77581					cardiac fibrillation
iodine		True	1.22726					cardio-respiratory arrest
iodine		True	2.613984					ventricular fibrillation
iodine		True	1.670683					cardiovascular disorder
iodine		True	8.58627					foetal cardiac disorder
iodine		True	1.668242					cyanosis
iodine		True	1.334536					palpitations
iodine		True	2.17922					cardiac valve disease
iodine		True	2.17922					patent ductus arteriosus
iodine		True	2.056207					arteriosclerosis coronary artery
iodine		True	1.275878					coronary artery occlusion
iodine		True	1.383731					chest discomfort
iodine		True	4.134762					fluid overload
iodine		True	2.056207					cardiac failure acute
iodine		True	3.77581					cardiac failure chronic
iodine		True	1.441356					acute pulmonary oedema
iodine		True	5.270637					left ventricular failure
iodine		True	1.221005					pulmonary oedema
iodine		True	3.84465					cardiomyopathy
iodine		True	4.948375					atrial septal defect
iodine		True	8.58627					cardiac hypertrophy
iodine		True	2.342756					ventricular septal defect
iodine		True	1.710293					pericarditis
iodine		True	2.517669					cardiac tamponade
iodine		True	1.2262840000000002					peripheral swelling
iodine		True	8.58627					haemangioma congenital
iodine		True	8.58627					foetal malformation
iodine		True	8.58627					congenital hyperthyroidism
iodine		True	3.77581					cleft lip and palate
iodine		True	18.77581					limb malformation
iodine		True	8.58627					marfan's syndrome
iodine		True	3.164155					talipes
iodine		True	8.58627					macrocephaly
iodine		True	8.58627					congenital multiplex arthrogryposis
iodine		True	3.77581					dysmorphism
iodine		True	8.58627					meningomyelocele
iodine		True	3.77581					spina bifida
iodine		True	8.58627					potter's syndrome
iodine		True	2.17922					cryptorchism
iodine		True	6.73713					hypospadias
iodine		True	3.77581					ear disorder
iodine		True	1.38258					deafness unilateral
iodine		True	1.38258					hypoacusis
iodine		True	1.38258					sudden hearing loss
iodine		True	1.38258					inner ear disorder
iodine		True	3.77581					vestibular disorder
iodine		True	2.0318880000000004					tinnitus
iodine		True	5.754546					diabetic nephropathy
iodine		True	4.134762					amenorrhoea
iodine		True	3.77581					premature menopause
iodine		True	1.2262840000000002					diabetes mellitus inadequate control
iodine		True	2.17922					gestational diabetes
iodine		True	2.17922					hypoglycaemia neonatal
iodine		True	8.58627					hypercalciuria
iodine		True	4.134762					hyperparathyroidism
iodine		True	3.77581					hyperparathyroidism secondary
iodine		True	9.000682					calcium deficiency
iodine		True	8.58627					parathyroid tumour benign
iodine		True	3.77581					thyroiditis
iodine		True	4.134762					goitre
iodine		True	1.942204					thyroid disorder
iodine		True	9.293858					basedow's disease
iodine		True	18.77581					exophthalmos
iodine		True	12.114465					hyperthyroidism
iodine		True	1.6945100000000002					hypothyroidism
iodine		True	1.710293					thyroid cancer
iodine		True	8.58627					type 1 diabetes mellitus
iodine		True	1.946896					cataract
iodine		True	1.127872					eye pain
iodine		True	3.77581					eyelid disorder
iodine		True	28.84589					angle closure glaucoma
iodine		True	2.17922					uveitis
iodine		True	1.441356					eyelid oedema
iodine		True	1.38258					endophthalmitis
iodine		True	8.58627					eye allergy
iodine		True	8.58627					strabismus
iodine		True	3.77581					pupillary reflex impaired
iodine		True	8.58627					pupils unequal
iodine		True	1.38258					foreign body sensation in eyes
iodine		True	9.000682					retinal detachment
iodine		True	8.58627					retinal pigment epithelial tear
iodine		True	8.58627					retinal vein thrombosis
iodine		True	5.754546					blindness unilateral
iodine		True	1.2262840000000002					visual impairment
iodine		True	3.77581					anorectal disorder
iodine		True	1.710293					gingival bleeding
iodine		True	1.7984489999999995					diverticulitis
iodine		True	3.77581					pancreatitis necrotising
iodine		True	8.58627					abdominal compartment syndrome
iodine		True	1.710293					barrett's oesophagus
iodine		True	8.58627					crest syndrome
iodine		True	9.000682					oesophageal disorder
iodine		True	2.17922					gastrointestinal infection
iodine		True	8.58627					enterocolitis haemorrhagic
iodine		True	3.77581					necrotising colitis
iodine		True	6.73713					duodenitis
iodine		True	9.000682					enteritis
iodine		True	2.667686					diarrhoea haemorrhagic
iodine		True	1.050361					frequent bowel movements
iodine		True	8.58627					gastrointestinal hypermotility
iodine		True	2.056207					abdominal pain lower
iodine		True	3.77581					abdominal rigidity
iodine		True	2.17922					gastrointestinal pain
iodine		True	3.77581					acute abdomen
iodine		True	9.000682					hyperphagia
iodine		True	3.409545					incontinence
iodine		True	8.58627					pelvic discomfort
iodine		True	8.58627					oesophageal obstruction
iodine		True	1.38258					oesophageal stenosis
iodine		True	3.164155					gastritis erosive
iodine		True	3.77581					diverticular perforation
iodine		True	8.58627					oesophageal ulcer haemorrhage
iodine		True	18.77581					gastrointestinal necrosis
iodine		True	8.58627					malabsorption
iodine		True	8.58627					tongue neoplasm malignant stage unspecified
iodine		True	8.58627					pancreatic carcinoma metastatic
iodine		True	1.050361					oral pain
iodine		True	1.38258					foaming at mouth
iodine		True	8.58627					mouth injury
iodine		True	1.38258					dry throat
iodine		True	8.58627					saliva altered
iodine		True	8.58627					chronic gastritis
iodine		True	2.076978					laryngeal pain
iodine		True	2.517669					injection site haematoma
iodine		True	1.710293					injection site irritation
iodine		True	3.164155					injection site mass
iodine		True	3.77581					injection site papule
iodine		True	4.134762					hyperthermia
iodine		True	9.000682					foetal death
iodine		True	2.17922					stillbirth
iodine		True	2.17922					chronic fatigue syndrome
iodine		True	3.164155					listless
iodine		True	1.139156					chills
iodine		True	1.38258					feeling drunk
iodine		True	1.190153					feeling hot
iodine		True	18.77581					feeling of body temperature change
iodine		True	8.58627					hunger
iodine		True	9.423831					peripheral coldness
iodine		True	18.77581					temperature intolerance
iodine		True	3.074004					ataxia
iodine		True	8.58627					cerebellar ataxia
iodine		True	1.441356					cold sweat
iodine		True	8.58627					concomitant disease aggravated
iodine		True	2.17922					developmental delay
iodine		True	2.201269					general physical health deterioration
iodine		True	3.77581					induration
iodine		True	5.754546					performance status decreased
iodine		True	5.754546					purulent discharge
iodine		True	1.063762					swelling
iodine		True	2.17922					wound secretion
iodine		True	18.77581					oedema mucosal
iodine		True	8.58627					allergic oedema
iodine		True	3.77581					suprapubic pain
iodine		True	3.596633					fibrosis
iodine		True	3.07656					impaired healing
iodine		True	1.441356					necrosis
iodine		True	2.517669					ulcer haemorrhage
iodine		True	3.77581					biliary tract disorder
iodine		True	1.38258					cholecystitis acute
iodine		True	8.58627					cholestasis of pregnancy
iodine		True	1.2262840000000002					liver injury
iodine		True	1.127872					hepatic failure
iodine		True	1.38258					hepatorenal syndrome
iodine		True	1.2262840000000002					hepatic cirrhosis
iodine		True	2.17922					venoocclusive liver disease
iodine		True	3.77581					bile duct cancer
iodine		True	1.441356					metastases to liver
iodine		True	3.670081					bronchospasm
iodine		True	1.855559					dermatitis allergic
iodine		True	1.441356					erythema multiforme
iodine		True	1.202727					hypersensitivity
iodine		True	9.184339					multiple allergies
iodine		True	2.17922					serum sickness
iodine		True	1.441356					skin reaction
iodine		True	1.366387					stevens-johnson syndrome
iodine		True	8.58627					type iv hypersensitivity reaction
iodine		True	14.087876					contrast media reaction
iodine		True	1.441356					dermatitis exfoliative
iodine		True	1.139575					drug eruption
iodine		True	15.293943					drug hypersensitivity
iodine		True	3.164155					food allergy
iodine		True	3.449494					anaphylactic reaction
iodine		True	4.165856					anaphylactic shock
iodine		True	4.388741					laryngeal oedema
iodine		True	3.77581					seasonal allergy
iodine		True	9.000682					ankylosing spondylitis
iodine		True	2.076978					systemic lupus erythematosus
iodine		True	5.754546					scleroderma
iodine		True	1.556381					nephrogenic systemic fibrosis
iodine		True	2.17922					pemphigoid
iodine		True	9.000682					cutaneous vasculitis
iodine		True	8.58627					temporal arteritis
iodine		True	1.441356					vasculitis
iodine		True	3.77581					staphylococcal abscess
iodine		True	1.38258					staphylococcal bacteraemia
iodine		True	3.77581					wound infection staphylococcal
iodine		True	8.58627					pneumonia chlamydial
iodine		True	2.17922					onychomycosis
iodine		True	2.667686					osteomyelitis
iodine		True	2.517669					meningitis
iodine		True	1.441356					abscess
iodine		True	2.17922					pathogen resistance
iodine		True	2.17922					post procedural infection
iodine		True	3.77581					toxic shock syndrome
iodine		True	5.754546					bronchiectasis
iodine		True	2.17922					chronic sinusitis
iodine		True	8.58627					pulmonary tuberculosis
iodine		True	8.58627					cytomegalovirus viraemia
iodine		True	2.17922					epstein-barr virus infection
iodine		True	8.58627					progressive multifocal leukoencephalopathy
iodine		True	3.77581					vulvovaginal candidiasis
iodine		True	2.517669					multiple fractures
iodine		True	3.77581					cartilage injury
iodine		True	8.58627					limb crushing injury
iodine		True	8.58627					patella fracture
iodine		True	3.596633					tibia fracture
iodine		True	3.77581					intervertebral disc injury
iodine		True	3.596633					spinal compression fracture
iodine		True	2.17922					thoracic vertebral fracture
iodine		True	3.77581					hand fracture
iodine		True	1.710293					nephropathy toxic
iodine		True	2.105151					poisoning
iodine		True	1.368623					toxicity to various agents
iodine		True	59.23713					vascular injury
iodine		True	8.58627					vascular rupture
iodine		True	8.58627					haemothorax
iodine		True	2.17922					epicondylitis
iodine		True	1.38258					muscle strain
iodine		True	2.17922					tendon injury
iodine		True	1.098864					fall
iodine		True	13.241162					wound
iodine		True	1.38258					product administered at inappropriate site
iodine		True	2.517669					incorrect product administration duration
iodine		True	1.301612					medication error
iodine		True	8.58627					documented hypersensitivity to administered product
iodine		True	6.73713					anaesthetic complication
iodine		True	8.58627					arachnoiditis
iodine		True	18.77581					iatrogenic injury
iodine		True	2.17922					incision site haemorrhage
iodine		True	2.001365					post procedural complication
iodine		True	1.38258					post procedural haematoma
iodine		True	8.58627					endotracheal intubation complication
iodine		True	2.17922					complications of transplanted kidney
iodine		True	1.002644					lactic acidosis
iodine		True	8.58627					abnormal loss of weight
iodine		True	5.754546					selective eating disorder
iodine		True	2.17922					weight fluctuation
iodine		True	3.77581					bone metabolism disorder
iodine		True	3.77581					osteomalacia
iodine		True	1.2262840000000002					osteopenia
iodine		True	5.484924					hypocalcaemia
iodine		True	8.58627					hyperphosphataemia
iodine		True	1.710293					electrolyte imbalance
iodine		True	8.58627					food intolerance
iodine		True	2.17922					iron deficiency
iodine		True	8.58627					lipomatosis
iodine		True	2.506341					vitamin d deficiency
iodine		True	3.635661					bone disorder
iodine		True	8.58627					bone infarction
iodine		True	9.000682					osteitis
iodine		True	8.58627					connective tissue disorder
iodine		True	1.645412					arthropathy
iodine		True	8.58627					cervicobrachial syndrome
iodine		True	3.164155					psoriatic arthropathy
iodine		True	8.58627					floppy infant
iodine		True	1.441356					hypotonia
iodine		True	8.58627					hypotonia neonatal
iodine		True	8.58627					torticollis
iodine		True	5.754546					compartment syndrome
iodine		True	1.38258					foot deformity
iodine		True	2.342756					sciatica
iodine		True	1.710293					lumbar spinal stenosis
iodine		True	8.58627					hip deformity
iodine		True	1.38258					extremity contracture
iodine		True	9.000682					musculoskeletal disorder
iodine		True	3.77581					angiomyolipoma
iodine		True	5.754546					lipoma
iodine		True	4.134762					metastases to bone
iodine		True	1.38258					metastases to spine
iodine		True	8.58627					bone neoplasm
iodine		True	3.77581					metastases to central nervous system
iodine		True	2.17922					metastatic neoplasm
iodine		True	1.5077230000000004					neoplasm malignant
iodine		True	1.2262840000000002					neoplasm progression
iodine		True	1.38258					neoplasm recurrence
iodine		True	2.17922					cancer pain
iodine		True	8.58627					prostate cancer metastatic
iodine		True	3.074004					basal cell carcinoma
iodine		True	3.77581					squamous cell carcinoma of skin
iodine		True	9.000682					cerebral vasoconstriction
iodine		True	8.58627					cerebral venous thrombosis
iodine		True	18.77581					vocal cord paralysis
iodine		True	18.77581					demyelination
iodine		True	1.368623					multiple sclerosis relapse
iodine		True	2.818254					encephalopathy
iodine		True	3.77581					idiopathic intracranial hypertension
iodine		True	2.517669					bradyphrenia
iodine		True	1.8331					disturbance in attention
iodine		True	2.17922					bradykinesia
iodine		True	28.84589					pleurothotonus
iodine		True	1.38258					diplegia
iodine		True	1.2262840000000002					hemiparesis
iodine		True	8.58627					paraplegia
iodine		True	2.17922					parkinsonism
iodine		True	1.02661					tremor
iodine		True	3.77581					hyporeflexia
iodine		True	18.77581					aphasia
iodine		True	1.050361					altered state of consciousness
iodine		True	2.031027					depressed level of consciousness
iodine		True	2.17922					cerebral disorder
iodine		True	6.73713					clonus
iodine		True	1.275878					crying
iodine		True	1.38258					neurological symptom
iodine		True	3.164155					dysaesthesia
iodine		True	8.58627					allodynia
iodine		True	1.668242					neuralgia
iodine		True	8.58627					autonomic neuropathy
iodine		True	2.056207					polyneuropathy
iodine		True	8.58627					peripheral sensorimotor neuropathy
iodine		True	2.17922					peripheral sensory neuropathy
iodine		True	2.17922					partial seizures
iodine		True	3.77581					somnambulism
iodine		True	8.58627					initial insomnia
iodine		True	9.000682					spinal cord compression
iodine		True	1.246931					abortion spontaneous
iodine		True	8.58627					threatened labour
iodine		True	8.58627					placenta praevia haemorrhage
iodine		True	4.293858					small for dates baby
iodine		True	3.596633					neonatal respiratory distress syndrome
iodine		True	3.164155					oligohydramnios
iodine		True	3.77581					twin pregnancy
iodine		True	8.58627					live birth
iodine		True	3.321212					pregnancy
iodine		True	1.593122					nervousness
iodine		True	2.395705					depressed mood
iodine		True	3.77581					illusion
iodine		True	8.58627					blunted affect
iodine		True	8.58627					flat affect
iodine		True	1.441356					apathy
iodine		True	8.58627					impatience
iodine		True	3.77581					social avoidant behaviour
iodine		True	9.000682					personality disorder
iodine		True	1.036673					sleep disorder
iodine		True	2.17922					suicidal behaviour
iodine		True	3.164155					bladder disorder
iodine		True	1.38258					urinary bladder haemorrhage
iodine		True	3.77581					cystitis haemorrhagic
iodine		True	9.000682					nephritis
iodine		True	2.342756					tubulointerstitial nephritis
iodine		True	8.58627					nephropathy
iodine		True	3.164155					renal tubular disorder
iodine		True	1.668242					anuria
iodine		True	1.710293					oliguria
iodine		True	1.063005					acute kidney injury
iodine		True	1.710293					hydronephrosis
iodine		True	3.77581					renal atrophy
iodine		True	8.58627					renal artery stenosis
iodine		True	8.58627					urinary hesitation
iodine		True	2.0318880000000004					haematuria
iodine		True	2.001365					proteinuria
iodine		True	2.17922					breast mass
iodine		True	2.517669					breast pain
iodine		True	3.77581					prostatic disorder
iodine		True	8.58627					uterine enlargement
iodine		True	4.134762					bronchitis chronic
iodine		True	2.517669					obstructive airways disorder
iodine		True	2.411554					wheezing
iodine		True	2.17922					diffuse alveolar damage
iodine		True	1.453523					pneumonia aspiration
iodine		True	9.000682					lung consolidation
iodine		True	1.2262840000000002					pulmonary alveolar haemorrhage
iodine		True	1.668242					respiratory depression
iodine		True	2.395705					respiratory distress
iodine		True	1.38258					tachypnoea
iodine		True	2.17922					respiration abnormal
iodine		True	8.58627					respiratory tract haemorrhage
iodine		True	2.056207					nasal discomfort
iodine		True	1.5077230000000004					sneezing
iodine		True	8.58627					snoring
iodine		True	8.58627					laryngeal disorder
iodine		True	18.77581					laryngeal ulceration
iodine		True	3.77581					vocal cord disorder
iodine		True	19.388741					stridor
iodine		True	1.127872					nasal congestion
iodine		True	1.710293					hyperkeratosis
iodine		True	9.184339					skin fibrosis
iodine		True	3.77581					skin induration
iodine		True	1.139575					skin lesion
iodine		True	2.466314					swelling face
iodine		True	2.517669					dermatitis
iodine		True	1.710293					generalised erythema
iodine		True	1.275878					rash erythematous
iodine		True	1.275878					rash maculo-papular
iodine		True	2.17922					rash morbilliform
iodine		True	1.38258					dermatitis acneiform
iodine		True	8.58627					vasoconstriction
iodine		True	3.77581					vasospasm
iodine		True	8.58627					peripheral artery stenosis
iodine		True	8.58627					raynaud's phenomenon
iodine		True	2.151773					shock
iodine		True	2.17922					cardiovascular insufficiency
iodine		True	1.149807					hypotension
iodine		True	2.17922					arterial thrombosis
iodine		True	1.1014879999999998					thrombosis
iodine		True	2.527728					deep vein thrombosis
iodine		True	1.38258					thrombophlebitis
iodine		True	2.17922					arterial disorder
iodine		True	3.77581					vein disorder
iodine		True	1.286578					haemorrhage
iodine		True	2.17922					pulseless electrical activity
iodine		True	8.58627					cystoid macular oedema
iodine		True	8.58627					rubber sensitivity
iodine		True	8.58627					second primary malignancy
iodine		True	8.58627					osmotic demyelination syndrome
iodine		True	2.17922					hypoxic-ischaemic encephalopathy
iodine		True	5.754546					posterior reversible encephalopathy syndrome
iodine		True	8.58627					motor developmental delay
iodine		True	3.164155					foetal growth restriction
iodine		True	5.754546					premature delivery
iodine		True	9.000682					low birth weight baby
iodine		True	8.58627					emotional poverty
iodine		True	1.38258					papillary thyroid cancer
iodine		True	1.710293					injection site bruising
iodine		True	8.58627					hepatocellular carcinoma
tolterodine		True	4.292969	Not found	False	[]		anaemia vitamin b12 deficiency
tolterodine		True	1.38201	Not found	False	[]		hypochromic anaemia
tolterodine		True	2.184227	Not found	False	[]		microcytic anaemia
tolterodine		True	1.4116989999999998	Not found	False	[]		normochromic normocytic anaemia
tolterodine		True	5.753858	Not found	False	[]		haemorrhagic disorder
tolterodine		True	8.58582	Not found	False	[]		haemophilia
tolterodine		True	3.7753	Not found	False	[]		protein c deficiency
tolterodine		True	3.7753	Not found	False	[]		protein s deficiency
tolterodine		True	2.055423	Not found	False	[]		bone marrow disorder
tolterodine		True	8.58582	Not found	False	[]		extramedullary haemopoiesis
tolterodine		True	19.134036	Not found	False	[]		pseudolymphoma
tolterodine		True	1.709498	Not found	False	[]		myeloproliferative neoplasm
tolterodine		True	8.58582	Not found	False	[]		thalassaemia
tolterodine		True	1.184121	Not found	False	[]		hyperbilirubinaemia
tolterodine		True	1.298492	Not found	False	[]		leukaemia
tolterodine		True	3.7753	Not found	False	[]		leukaemia cutis
tolterodine		True	18.7753	Not found	False	[]		leukaemia recurrent
tolterodine		True	8.58582	Not found	False	[]		blast cell crisis
tolterodine		True	3.7753	Not found	False	[]		acute myeloid leukaemia recurrent
tolterodine		True	2.17868	Not found	False	[]		myeloid leukaemia
tolterodine		True	3.7753	Not found	False	[]		refractory anaemia with ringed sideroblasts
tolterodine		True	1.346448	Not found	False	[]		lymphoma
tolterodine		True	2.17868	Not found	False	[]		gammopathy
tolterodine		True	3.7753	Not found	False	[]		hypergammaglobulinaemia benign monoclonal
tolterodine		True	1.667261	Not found	False	[]		platelet disorder
tolterodine		True	2.17868	Not found	False	[]		anisocytosis
tolterodine		True	1.38201	Not found	False	[]		microcytosis
tolterodine		True	2.17868	Not found	False	[]		poikilocytosis
tolterodine		True	1.667261	Not found	False	[]		lymph node pain
tolterodine		True	8.58582	Not found	False	[]		lymphatic obstruction
tolterodine		True	1.1302720000000002	Not found	False	[]		lymphoedema
tolterodine		True	2.17868	Not found	False	[]		retroperitoneal lymphadenopathy
tolterodine		True	3.7753	Not found	False	[]		splenic calcification
tolterodine		True	2.516899	Not found	False	[]		splenic granuloma
tolterodine		True	3.7753	Not found	False	[]		thymus disorder
tolterodine		True	3.7753	Not found	False	[]		atrioventricular dissociation
tolterodine		True	1.387975	Not found	False	[]		atrioventricular block complete
tolterodine		True	1.38201	Not found	False	[]		wolff-parkinson-white syndrome
tolterodine		True	1.276936	Not found	False	[]		cardiac flutter
tolterodine		True	2.26662	Not found	False	[]		complication associated with device
tolterodine		True	1.555238	Not found	False	[]		tachyarrhythmia
tolterodine		True	8.58582	Not found	False	[]		tachycardia paroxysmal
tolterodine		True	1.197492	Not found	False	[]		atrial tachycardia
tolterodine		True	1.220414	Not found	False	[]		sinus node dysfunction
tolterodine		True	1.0565859999999998	Not found	False	[]		sinus tachycardia
tolterodine		True	1.008456	Not found	False	[]		supraventricular extrasystoles
tolterodine		True	1.709498	Not found	False	[]		cardiac procedure complication
tolterodine		True	8.58582	Not found	False	[]		intracardiac mass
tolterodine		True	1.938035	Not found	False	[]		hypertensive heart disease
tolterodine		True	3.7753	Not found	False	[]		cyanosis central
tolterodine		True	1.38201	Not found	False	[]		dizziness exertional
tolterodine		True	2.272361	Not found	False	[]		dyspnoea paroxysmal nocturnal
tolterodine		True	3.63448	Not found	False	[]		aortic valve calcification
tolterodine		True	2.011184	Not found	False	[]		aortic valve incompetence
tolterodine		True	1.9928	Not found	False	[]		aortic valve sclerosis
tolterodine		True	1.369874	Not found	False	[]		cardiac valve disease
tolterodine		True	1.771003	Not found	False	[]		mitral valve calcification
tolterodine		True	1.404041	Not found	False	[]		mitral valve incompetence
tolterodine		True	2.895118	Not found	False	[]		mitral valve prolapse
tolterodine		True	2.17868	Not found	False	[]		tricuspid valve disease
tolterodine		True	3.7753	Not found	False	[]		tricuspid valve sclerosis
tolterodine		True	3.7753	Not found	False	[]		coronary artery aneurysm
tolterodine		True	1.2597332	Not found	False	[]		cardiac failure congestive
tolterodine		True	1.138571	Not found	False	[]		cor pulmonale
tolterodine		True	8.58582	Not found	False	[]		cor pulmonale acute
tolterodine		True	1.577937	Not found	False	[]		congestive cardiomyopathy
tolterodine		True	8.58582	Not found	False	[]		viral cardiomyopathy
tolterodine		True	2.17868	Not found	False	[]		viral myocarditis
tolterodine		True	9.000054	Not found	False	[]		atrial hypertrophy
tolterodine		True	2.104034	Not found	False	[]		cardiac aneurysm
tolterodine		True	1.225472	Not found	False	[]		cardiac hypertrophy
tolterodine		True	1.1609219999999998	Not found	False	[]		cardiomegaly
tolterodine		True	2.1082490000000003	Not found	False	[]		diastolic dysfunction
tolterodine		True	1.6797570000000002	Not found	False	[]		left atrial dilatation
tolterodine		True	1.187589	Not found	False	[]		left ventricular hypertrophy
tolterodine		True	8.58582	Not found	False	[]		myocardial calcification
tolterodine		True	3.073076	Not found	False	[]		right atrial dilatation
tolterodine		True	1.433966	Not found	False	[]		ventricular dysfunction
tolterodine		True	1.203074	Not found	False	[]		ventricular hypertrophy
tolterodine		True	1.084358	Not found	False	[]		ventricular hypokinesia
tolterodine		True	8.58582	Not found	False	[]		viral pericarditis
tolterodine		True	1.600661	Not found	False	[]		pericarditis
tolterodine		True	8.58582	Not found	False	[]		pericardial disease
tolterodine		True	3.223628	Not found	False	[]		syncope
tolterodine		True	6.021256	Not found	False	[]		heart valve incompetence
tolterodine		True	3.7753	Not found	False	[]		gastrointestinal vascular malformation haemorrhagic
tolterodine		True	8.58582	Not found	False	[]		trisomy 8
tolterodine		True	9.000054	Not found	False	[]		congenital mitochondrial cytopathy
tolterodine		True	3.7753	Not found	False	[]		retinitis pigmentosa
tolterodine		True	8.58582	Not found	False	[]		adenomatous polyposis coli
tolterodine		True	2.17868	Not found	False	[]		porphyria acute
tolterodine		True	3.7753	Not found	False	[]		microgenia
tolterodine		True	2.17868	Not found	False	[]		meningomyelocele
tolterodine		True	8.58582	Not found	False	[]		cerebral palsy
tolterodine		True	1.38201	Not found	False	[]		renal aplasia
tolterodine		True	8.58582	Not found	False	[]		aplasia cutis congenita
tolterodine		True	3.7753	Not found	False	[]		dermoid cyst
tolterodine		True	8.58582	Not found	False	[]		cytogenetic abnormality
tolterodine		True	1.509772	Not found	False	[]		ear pain
tolterodine		True	1.4895900000000002	Not found	False	[]		cerumen impaction
tolterodine		True	8.58582	Not found	False	[]		external ear pain
tolterodine		True	8.58582	Not found	False	[]		conductive deafness
tolterodine		True	2.741607	Not found	False	[]		deafness
tolterodine		True	1.116167	Not found	False	[]		deafness unilateral
tolterodine		True	1.881319	Not found	False	[]		hypoacusis
tolterodine		True	8.58582	Not found	False	[]		inner ear inflammation
tolterodine		True	1.883444	Not found	False	[]		vertigo positional
tolterodine		True	3.7753	Not found	False	[]		eustachian tube disorder
tolterodine		True	1.667261	Not found	False	[]		mastoiditis
tolterodine		True	3.271398	Not found	False	[]		middle ear effusion
tolterodine		True	3.7753	Not found	False	[]		tympanic membrane disorder
tolterodine		True	3.7753	Not found	False	[]		tympanosclerosis
tolterodine		True	4.452375	Not found	False	[]		adrenal mass
tolterodine		True	3.163404	Not found	False	[]		adrenal adenoma
tolterodine		True	2.17868	Not found	False	[]		adrenal cyst
tolterodine		True	14.087188	Not found	False	[]		adrenal neoplasm
tolterodine		True	1.770367	Not found	False	[]		diabetic complication
tolterodine		True	2.516899	Not found	False	[]		diabetic vascular disorder
tolterodine		True	9.000054	Not found	False	[]		diabetic ulcer
tolterodine		True	2.123149	Not found	False	[]		diabetic neuropathy
tolterodine		True	3.595722	Not found	False	[]		hyperglycaemic hyperosmolar nonketotic syndrome
tolterodine		True	1.430934	Not found	False	[]		diabetic nephropathy
tolterodine		True	1.440553	Not found	False	[]		endocrine disorder
tolterodine		True	8.58582	Not found	False	[]		fertility increased
tolterodine		True	1.38201	Not found	False	[]		oestrogen deficiency
tolterodine		True	1.1224399	Not found	False	[]		diabetes mellitus
tolterodine		True	1.049544	Not found	False	[]		insulin-requiring type 2 diabetes mellitus
tolterodine		True	2.17868	Not found	False	[]		hypoglycaemia unawareness
tolterodine		True	3.7753	Not found	False	[]		pituitary-dependent cushing's syndrome
tolterodine		True	1.974654	Not found	False	[]		polydipsia
tolterodine		True	2.17868	Not found	False	[]		carcinoid tumour pulmonary
tolterodine		True	1.049544	Not found	False	[]		parathyroid disorder
tolterodine		True	1.116167	Not found	False	[]		goitre
tolterodine		True	1.000214	Not found	False	[]		thyroid disorder
tolterodine		True	1.38201	Not found	False	[]		thyroid mass
tolterodine		True	1.23441	Not found	False	[]		hypothyroidism
tolterodine		True	1.31059	Not found	False	[]		type 2 diabetes mellitus
tolterodine		True	1.351361	Not found	False	[]		cataract
tolterodine		True	8.58582	Not found	False	[]		cataract cortical
tolterodine		True	1.225472	Not found	False	[]		cataract nuclear
tolterodine		True	8.58582	Not found	False	[]		arcus lipoides
tolterodine		True	1.5067350000000002	Not found	False	[]		corneal abrasion
tolterodine		True	3.7753	Not found	False	[]		posterior capsule opacification
tolterodine		True	1.38201	Not found	False	[]		lagophthalmos
tolterodine		True	9.000054	Not found	False	[]		lacrimal disorder
tolterodine		True	14.087188	Not found	False	[]		lacrimation decreased
tolterodine		True	2.17868	Not found	False	[]		sjogren's syndrome
tolterodine		True	2.516899	Not found	False	[]		dark circles under eyes
tolterodine		True	1.606498	Not found	False	[]		eye disorder
tolterodine		True	1.051895	Not found	False	[]		eye swelling
tolterodine		True	1.941079	Not found	False	[]		eyelid disorder
tolterodine		True	3.7753	Not found	False	[]		eyelid pain
tolterodine		True	1.245932	Not found	False	[]		eyelids pruritus
tolterodine		True	3.5728790000000004	Found	False	[]	angle closure glaucoma	angle closure glaucoma
tolterodine		True	1.38201	Not found	False	[]		borderline glaucoma
tolterodine		True	3.130285	Not found	False	[]		glaucoma
tolterodine		True	4.006189	Not found	False	[]		open angle glaucoma
tolterodine		True	3.7753	Not found	False	[]		herpes ophthalmic
tolterodine		True	3.408482	Not found	False	[]		ulcerative keratitis
tolterodine		True	1.043146	Not found	False	[]		iritis
tolterodine		True	1.058818	Not found	False	[]		eyelid oedema
tolterodine		True	1.012432	Not found	False	[]		eye pruritus
tolterodine		True	8.58582	Not found	False	[]		filariasis
tolterodine		True	2.17868	Not found	False	[]		ophthalmic herpes zoster
tolterodine		True	1.707413	Not found	False	[]		optic neuritis
tolterodine		True	8.58582	Not found	False	[]		parophthalmia
tolterodine		True	18.7753	Not found	False	[]		periorbital cellulitis
tolterodine		True	1.440553	Not found	False	[]		retinal oedema
tolterodine		True	8.58582	Not found	False	[]		retinitis
tolterodine		True	1.38201	Not found	False	[]		scleral hyperaemia
tolterodine		True	1.38201	Not found	False	[]		optic nerve injury
tolterodine		True	1.7973169999999998	Not found	False	[]		excessive eye blinking
tolterodine		True	18.7753	Not found	False	[]		extraocular muscle paresis
tolterodine		True	1.225472	Not found	False	[]		ophthalmoplegia
tolterodine		True	1.126707	Not found	False	[]		pupil fixed
tolterodine		True	1.38201	Not found	False	[]		vitreous opacities
tolterodine		True	5.753858	Not found	False	[]		detachment of retinal pigment epithelium
tolterodine		True	2.631879	Not found	False	[]		macular degeneration
tolterodine		True	2.055423	Not found	False	[]		retinal degeneration
tolterodine		True	8.58582	Not found	False	[]		subretinal fibrosis
tolterodine		True	8.58582	Not found	False	[]		choroidal haemorrhage
tolterodine		True	4.134036	Not found	False	[]		amblyopia
tolterodine		True	1.069504	Not found	False	[]		blindness
tolterodine		True	1.276936	Not found	False	[]		blindness transient
tolterodine		True	3.7753	Not found	False	[]		colour blindness acquired
tolterodine		True	1.1917650000000002	Not found	False	[]		visual acuity reduced
tolterodine		True	5.087592	Not found	False	[]		hypermetropia
tolterodine		True	2.076013	Not found	False	[]		chromatopsia
tolterodine		True	1.225397	Not found	False	[]		diplopia
tolterodine		True	1.6180085	Not found	False	[]		vision blurred
tolterodine		True	2.272361	Not found	False	[]		visual field defect
tolterodine		True	3.595722	Not found	False	[]		uhthoff's phenomenon
tolterodine		True	1.38201	Not found	False	[]		oculogyric crisis
tolterodine		True	4.8956550000000005	Not found	False	[]		rectocele
tolterodine		True	19.134036	Not found	False	[]		abdominal strangulated hernia
tolterodine		True	9.000054	Not found	False	[]		wound evisceration
tolterodine		True	6.557411	Not found	False	[]		diaphragmatic hernia
tolterodine		True	1.486306	Not found	False	[]		hiatus hernia
tolterodine		True	8.58582	Not found	False	[]		inguinal hernia, obstructive
tolterodine		True	1.272554	Not found	False	[]		umbilical hernia
tolterodine		True	3.443575	Not found	False	[]		anal fissure
tolterodine		True	4.452375	Not found	False	[]		rectal prolapse
tolterodine		True	4.134036	Not found	False	[]		dyschezia
tolterodine		True	2.17868	Not found	False	[]		anal pruritus
tolterodine		True	2.17868	Not found	False	[]		anal spasm
tolterodine		True	1.440553	Not found	False	[]		anorectal discomfort
tolterodine		True	2.516899	Not found	False	[]		rectal tenesmus
tolterodine		True	8.58582	Not found	False	[]		large intestine benign neoplasm
tolterodine		True	1.705213	Not found	False	[]		gastric polyps
tolterodine		True	2.505242	Not found	False	[]		rectal polyp
tolterodine		True	1.238604	Not found	False	[]		dental caries
tolterodine		True	1.321423	Not found	False	[]		tooth abscess
tolterodine		True	1.29283	Not found	False	[]		tooth infection
tolterodine		True	3.7753	Not found	False	[]		tooth malformation
tolterodine		True	5.753858	Not found	False	[]		malocclusion
tolterodine		True	1.709498	Not found	False	[]		teeth brittle
tolterodine		True	1.045565	Not found	False	[]		tooth disorder
tolterodine		True	1.4548390000000002	Not found	False	[]		tooth fracture
tolterodine		True	1.667261	Not found	False	[]		tooth injury
tolterodine		True	4.134036	Not found	False	[]		tooth resorption
tolterodine		True	3.163404	Not found	False	[]		dental discomfort
tolterodine		True	9.000054	Not found	False	[]		dental pulp disorder
tolterodine		True	2.516899	Not found	False	[]		dental plaque
tolterodine		True	3.843604	Not found	False	[]		tooth discolouration
tolterodine		True	8.58582	Not found	False	[]		gingival hypertrophy
tolterodine		True	3.7753	Not found	False	[]		gingival injury
tolterodine		True	2.076013	Not found	False	[]		gingival ulceration
tolterodine		True	1.222621	Not found	False	[]		gingival pain
tolterodine		True	1.346913	Not found	False	[]		tooth loss
tolterodine		True	2.1373300000000004	Not found	False	[]		diverticulum
tolterodine		True	1.193606	Not found	False	[]		diverticulum intestinal
tolterodine		True	1.524721	Not found	False	[]		diverticulitis
tolterodine		True	1.38201	Not found	False	[]		alcoholic pancreatitis
tolterodine		True	8.58582	Not found	False	[]		oedematous pancreatitis
tolterodine		True	1.043146	Not found	False	[]		pancreatitis necrotising
tolterodine		True	1.38201	Not found	False	[]		pancreatic atrophy
tolterodine		True	18.7753	Not found	False	[]		pancreatic necrosis
tolterodine		True	1.38201	Not found	False	[]		pancreatolithiasis
tolterodine		True	8.58582	Not found	False	[]		gastrointestinal procedural complication
tolterodine		True	8.58582	Not found	False	[]		gastrointestinal injury
tolterodine		True	3.073076	Not found	False	[]		gastrointestinal oedema
tolterodine		True	6.736307	Not found	False	[]		gastrointestinal stoma complication
tolterodine		True	1.274721	Not found	False	[]		functional gastrointestinal disorder
tolterodine		True	3.163404	Not found	False	[]		intestinal mass
tolterodine		True	8.58582	Not found	False	[]		anal fistula infection
tolterodine		True	3.7753	Not found	False	[]		diverticular fistula
tolterodine		True	1.709498	Not found	False	[]		female genital tract fistula
tolterodine		True	1.38201	Not found	False	[]		gastrointestinal fistula
tolterodine		True	1.38201	Not found	False	[]		gastrointestinal mucosal disorder
tolterodine		True	8.58582	Not found	False	[]		gastrointestinal tract mucosal discolouration
tolterodine		True	1.1302720000000002	Not found	False	[]		hyperchlorhydria
tolterodine		True	1.38201	Not found	False	[]		gastrooesophageal sphincter insufficiency
tolterodine		True	1.38201	Not found	False	[]		oesophageal dilatation
tolterodine		True	1.419419	Not found	False	[]		oesophageal disorder
tolterodine		True	3.7753	Not found	False	[]		oesophageal mass
tolterodine		True	3.7753	Not found	False	[]		oesophageal oedema
tolterodine		True	1.030023	Not found	False	[]		gastric haemorrhage
tolterodine		True	3.7753	Not found	False	[]		large intestinal haemorrhage
tolterodine		True	1.049544	Not found	False	[]		intra-abdominal haemorrhage
tolterodine		True	1.0633750000000002	Not found	False	[]		upper gastrointestinal haemorrhage
tolterodine		True	3.7753	Not found	False	[]		anorectal infection
tolterodine		True	4.387715	Not found	False	[]		perirectal abscess
tolterodine		True	2.341801	Not found	False	[]		gastric infection
tolterodine		True	1.225472	Not found	False	[]		abdominal infection
tolterodine		True	3.163404	Not found	False	[]		abdominal wall abscess
tolterodine		True	2.17868	Not found	False	[]		diarrhoea infectious
tolterodine		True	1.38201	Not found	False	[]		gastrointestinal candidiasis
tolterodine		True	2.17868	Not found	False	[]		gastrointestinal fungal infection
tolterodine		True	2.666744	Not found	False	[]		abscess intestinal
tolterodine		True	2.412934	Not found	False	[]		clostridium difficile colitis
tolterodine		True	9.000054	Not found	False	[]		cytomegalovirus colitis
tolterodine		True	1.709498	Not found	False	[]		enterocolitis infectious
tolterodine		True	1.38201	Not found	False	[]		fungal oesophagitis
tolterodine		True	1.3097329999999998	Not found	False	[]		colitis
tolterodine		True	1.063477	Not found	False	[]		gastritis
tolterodine		True	3.271398	Not found	False	[]		gastritis haemorrhagic
tolterodine		True	2.756072	Not found	False	[]		reflux gastritis
tolterodine		True	8.58582	Not found	False	[]		post procedural diarrhoea
tolterodine		True	8.58582	Not found	False	[]		megacolon
tolterodine		True	1.049544	Not found	False	[]		gastric dilatation
tolterodine		True	2.17868	Not found	False	[]		gastric hypomotility
tolterodine		True	1.388638	Not found	False	[]		impaired gastric emptying
tolterodine		True	1.883444	Not found	False	[]		change of bowel habit
tolterodine		True	1.38201	Not found	False	[]		dyskinesia oesophageal
tolterodine		True	3.47419	Not found	False	[]		gastrointestinal motility disorder
tolterodine		True	1.367629	Not found	False	[]		abdominal mass
tolterodine		True	1.831489	Not found	False	[]		epigastric discomfort
tolterodine		True	1.265257	Not found	False	[]		eructation
tolterodine		True	2.850892	Not found	False	[]		faecaloma
tolterodine		True	1.312998	Not found	False	[]		abdominal distension
tolterodine		True	1.33923	Not found	False	[]		abdominal pain lower
tolterodine		True	1.0494302	Not found	False	[]		abdominal pain upper
tolterodine		True	1.1302720000000002	Not found	False	[]		abdominal tenderness
tolterodine		True	2.516899	Not found	False	[]		abdominal symptom
tolterodine		True	1.5014759999999998	Not found	False	[]		dysphagia
tolterodine		True	2.756072	Not found	False	[]		early satiety
tolterodine		True	1.505236	Not found	False	[]		anal incontinence
tolterodine		True	5.767302	Not found	False	[]		incontinence
tolterodine		True	2.359401	Not found	False	[]		mastication disorder
tolterodine		True	2.341801	Not found	False	[]		oesophageal discomfort
tolterodine		True	3.163404	Not found	False	[]		oesophageal food impaction
tolterodine		True	5.753858	Not found	False	[]		pelvic discomfort
tolterodine		True	1.14397	Not found	False	[]		pelvic pain
tolterodine		True	4.292969	Not found	False	[]		pneumatosis intestinalis
tolterodine		True	1.0529499999999998	Not found	False	[]		retching
tolterodine		True	8.58582	Not found	False	[]		rectal stenosis
tolterodine		True	2.055423	Not found	False	[]		obstruction gastric
tolterodine		True	1.654149	Not found	False	[]		ileus
tolterodine		True	1.425914	Not found	False	[]		intestinal obstruction
tolterodine		True	1.440553	Not found	False	[]		intestinal stenosis
tolterodine		True	18.7753	Not found	False	[]		intestinal strangulation
tolterodine		True	19.134036	Not found	False	[]		large intestinal obstruction
tolterodine		True	2.290288	Not found	False	[]		acquired oesophageal web
tolterodine		True	1.82716	Not found	False	[]		oesophageal stenosis
tolterodine		True	1.225472	Not found	False	[]		rectal ulcer
tolterodine		True	1.534975	Not found	False	[]		gastric ulcer
tolterodine		True	1.883444	Not found	False	[]		appendicitis perforated
tolterodine		True	1.049544	Not found	False	[]		intestinal ulcer
tolterodine		True	1.825848	Not found	False	[]		oesophageal ulcer
tolterodine		True	1.225472	Not found	False	[]		peptic ulcer haemorrhage
tolterodine		True	3.7753	Not found	False	[]		peptic ulcer perforation
tolterodine		True	8.58582	Not found	False	[]		coeliac artery stenosis
tolterodine		True	2.17868	Not found	False	[]		mesenteric vascular occlusion
tolterodine		True	4.292969	Not found	False	[]		mesenteric vein thrombosis
tolterodine		True	1.810888	Not found	False	[]		haemorrhoids
tolterodine		True	2.31663	Not found	False	[]		coeliac disease
tolterodine		True	2.17868	Not found	False	[]		short-bowel syndrome
tolterodine		True	3.163404	Not found	False	[]		abdominal neoplasm
tolterodine		True	1.440553	Not found	False	[]		gastrointestinal neoplasm
tolterodine		True	1.941079	Not found	False	[]		colon cancer metastatic
tolterodine		True	8.58582	Not found	False	[]		colon cancer stage iii
tolterodine		True	2.756072	Not found	False	[]		colorectal cancer
tolterodine		True	3.7753	Not found	False	[]		metastases to gastrointestinal tract
tolterodine		True	18.7753	Not found	False	[]		metastases to stomach
tolterodine		True	18.7753	Not found	False	[]		malignant palate neoplasm
tolterodine		True	2.516899	Not found	False	[]		tongue neoplasm malignant stage unspecified
tolterodine		True	3.320017	Not found	False	[]		pancreatic cyst
tolterodine		True	1.997853	Not found	False	[]		chapped lips
tolterodine		True	5.753858	Not found	False	[]		oral disorder
tolterodine		True	8.58582	Not found	False	[]		oral dysaesthesia
tolterodine		True	9.000054	Not found	False	[]		oral lichen planus
tolterodine		True	8.58582	Not found	False	[]		oral mucosa atrophy
tolterodine		True	3.595722	Not found	False	[]		palatal disorder
tolterodine		True	6.021256	Not found	False	[]		abscess oral
tolterodine		True	8.58582	Not found	False	[]		oral bacterial infection
tolterodine		True	1.114831	Not found	False	[]		oral candidiasis
tolterodine		True	1.126707	Not found	False	[]		oral fungal infection
tolterodine		True	1.203074	Not found	False	[]		pharyngitis
tolterodine		True	1.394224	Not found	False	[]		odynophagia
tolterodine		True	1.113938	Not found	False	[]		oral pain
tolterodine		True	3.7753	Not found	False	[]		gingival blister
tolterodine		True	2.055423	Not found	False	[]		lip discolouration
tolterodine		True	4.292969	Not found	False	[]		lip exfoliation
tolterodine		True	1.131079	Not found	False	[]		gingival swelling
tolterodine		True	2.17868	Not found	False	[]		pelvic fluid collection
tolterodine		True	1.440553	Not found	False	[]		pneumoperitoneum
tolterodine		True	1.300316	Not found	False	[]		abdominal adhesions
tolterodine		True	1.440553	Not found	False	[]		peritoneal haemorrhage
tolterodine		True	3.0679290000000004	Not found	False	[]		retroperitoneal haemorrhage
tolterodine		True	1.367629	Not found	False	[]		aptyalism
tolterodine		True	3.1969570000000003	Not found	False	[]		dry throat
tolterodine		True	2.888571	Not found	False	[]		lip dry
tolterodine		True	8.58582	Not found	False	[]		salivary gland calculus
tolterodine		True	1.38201	Not found	False	[]		salivary gland disorder
tolterodine		True	8.58582	Not found	False	[]		salivary gland mass
tolterodine		True	8.58582	Not found	False	[]		salivary duct obstruction
tolterodine		True	1.667261	Not found	False	[]		protrusion tongue
tolterodine		True	8.58582	Not found	False	[]		tongue spasm
tolterodine		True	5.087592	Not found	False	[]		gastrointestinal sounds abnormal
tolterodine		True	1.824577	Found	False	[]	upset stomach	abdominal discomfort
tolterodine		True	1.3672760000000002	Not found	False	[]		hypophagia
tolterodine		True	14.087188	Not found	False	[]		procedural nausea
tolterodine		True	3.7753	Not found	False	[]		trichoglossia
tolterodine		True	9.000054	Not found	False	[]		tongue movement disturbance
tolterodine		True	8.58582	Not found	False	[]		administration site reaction
tolterodine		True	1.38201	Not found	False	[]		vessel puncture site haematoma
tolterodine		True	3.7753	Not found	False	[]		application site oedema
tolterodine		True	5.704611	Not found	False	[]		device related infection
tolterodine		True	3.7753	Not found	False	[]		catheter site cellulitis
tolterodine		True	5.269777	Not found	False	[]		catheter site discharge
tolterodine		True	6.736307	Not found	False	[]		catheter site erythema
tolterodine		True	1.440553	Not found	False	[]		catheter site infection
tolterodine		True	3.052578	Not found	False	[]		catheter site pain
tolterodine		True	3.7753	Not found	False	[]		implant site erythema
tolterodine		True	8.58582	Not found	False	[]		implant site reaction
tolterodine		True	1.001474	Not found	False	[]		infusion site pain
tolterodine		True	1.38201	Not found	False	[]		infusion site rash
tolterodine		True	4.537206	Not found	False	[]		injection site abscess
tolterodine		True	8.58582	Not found	False	[]		injection site abscess sterile
tolterodine		True	1.883444	Not found	False	[]		injection site cellulitis
tolterodine		True	1.669873	Not found	False	[]		injection site discolouration
tolterodine		True	1.225472	Not found	False	[]		injection site discomfort
tolterodine		True	1.091038	Not found	False	[]		injection site haematoma
tolterodine		True	2.284716	Not found	False	[]		injection site induration
tolterodine		True	1.787817	Not found	False	[]		injection site irritation
tolterodine		True	1.27228	Not found	False	[]		injection site mass
tolterodine		True	3.394174	Not found	False	[]		injection site necrosis
tolterodine		True	1.709498	Not found	False	[]		injection site oedema
tolterodine		True	1.193606	Not found	False	[]		injection site urticaria
tolterodine		True	1.433966	Not found	False	[]		injection site warmth
tolterodine		True	2.666744	Not found	False	[]		post procedural fever
tolterodine		True	1.452375	Not found	False	[]		accidental death
tolterodine		True	1.564848	Not found	False	[]		listless
tolterodine		True	1.38201	Not found	False	[]		feeling of relaxation
tolterodine		True	1.430242	Not found	False	[]		hangover
tolterodine		True	1.471434	Not found	False	[]		thirst
tolterodine		True	1.351084	Not found	False	[]		gait inability
tolterodine		True	1.836041	Not found	False	[]		gait disturbance
tolterodine		True	4.134036	Not found	False	[]		parkinsonian gait
tolterodine		True	4.591883	Not found	False	[]		adhesion
tolterodine		True	1.5355734	Not found	False	[]		condition aggravated
tolterodine		True	1.093967	Not found	False	[]		disease recurrence
tolterodine		True	1.667261	Not found	False	[]		effusion
tolterodine		True	1.440553	Not found	False	[]		fat tissue increased
tolterodine		True	2.17868	Not found	False	[]		hypohidrosis
tolterodine		True	1.669546	Not found	False	[]		induration
tolterodine		True	1.585302	Not found	False	[]		mobility decreased
tolterodine		True	2.150401	Not found	False	[]		obstruction
tolterodine		True	4.134036	Not found	False	[]		xerosis
tolterodine		True	1.512182	Not found	False	[]		hernia
tolterodine		True	2.17868	Not found	False	[]		hernia obstructive
tolterodine		True	8.58582	Not found	False	[]		pseudopolyp
tolterodine		True	1.7774040000000002	Not found	False	[]		systemic inflammatory response syndrome
tolterodine		True	3.7753	Not found	False	[]		vestibulitis
tolterodine		True	3.7753	Not found	False	[]		mucosal discolouration
tolterodine		True	3.060967	Not found	False	[]		mucosal dryness
tolterodine		True	3.7753	Not found	False	[]		mucosal infection
tolterodine		True	1.392518	Not found	False	[]		polyp
tolterodine		True	3.7753	Not found	False	[]		oedema due to hepatic disease
tolterodine		True	3.7753	Not found	False	[]		costovertebral angle tenderness
tolterodine		True	1.088401	Not found	False	[]		discomfort
tolterodine		True	1.040963	Not found	False	[]		flank pain
tolterodine		True	1.014591	Not found	False	[]		non-cardiac chest pain
tolterodine		True	2.341801	Not found	False	[]		procedural pain
tolterodine		True	1.225472	Not found	False	[]		suprapubic pain
tolterodine		True	19.134036	Not found	False	[]		drug withdrawal headache
tolterodine		True	1.1169220000000002	Not found	False	[]		mass
tolterodine		True	4.292969	Not found	False	[]		nodule
tolterodine		True	3.7753	Not found	False	[]		mandibular mass
tolterodine		True	19.134036	Not found	False	[]		fat necrosis
tolterodine		True	2.672749	Not found	False	[]		atrophy
tolterodine		True	1.300316	Not found	False	[]		calcinosis
tolterodine		True	8.58582	Not found	False	[]		neuropathic muscular atrophy
tolterodine		True	2.055423	Not found	False	[]		dysplasia
tolterodine		True	1.245932	Not found	False	[]		hypertrophy
tolterodine		True	1.38201	Not found	False	[]		application site pain
tolterodine		True	1.945512	Not found	False	[]		injection site pain
tolterodine		True	5.753858	Not found	False	[]		biliary sepsis
tolterodine		True	2.17868	Not found	False	[]		dilatation intrahepatic duct acquired
tolterodine		True	1.072928	Not found	False	[]		cholecystitis
tolterodine		True	1.169495	Not found	False	[]		cholecystitis chronic
tolterodine		True	1.095779	Not found	False	[]		cholelithiasis
tolterodine		True	3.073076	Not found	False	[]		gallbladder cholesterolosis
tolterodine		True	1.340137	Not found	False	[]		gallbladder disorder
tolterodine		True	3.073076	Not found	False	[]		biliary colic
tolterodine		True	2.17868	Not found	False	[]		hydrocholecystis
tolterodine		True	3.7753	Not found	False	[]		complications of transplanted liver
tolterodine		True	3.7753	Not found	False	[]		hepatobiliary disease
tolterodine		True	1.002303	Not found	False	[]		hypoalbuminaemia
tolterodine		True	1.225472	Not found	False	[]		primary biliary cholangitis
tolterodine		True	4.134036	Not found	False	[]		hepatic haematoma
tolterodine		True	3.7753	Not found	False	[]		portal vein occlusion
tolterodine		True	1.591843	Not found	False	[]		hepatitis b
tolterodine		True	8.58582	Not found	False	[]		hepatitis chronic active
tolterodine		True	1.043146	Not found	False	[]		hepatic neoplasm
tolterodine		True	1.709498	Not found	False	[]		haemangioma of liver
tolterodine		True	1.475569	Not found	False	[]		hepatic cancer
tolterodine		True	2.17868	Not found	False	[]		allergy to plants
tolterodine		True	8.58582	Not found	False	[]		mycotic allergy
tolterodine		True	18.7753	Not found	False	[]		septal panniculitis
tolterodine		True	8.58582	Not found	False	[]		type iii immune complex mediated reaction
tolterodine		True	1.38201	Not found	False	[]		contrast media allergy
tolterodine		True	1.1115673	Not found	False	[]		drug hypersensitivity
tolterodine		True	2.17868	Not found	False	[]		reaction to colouring
tolterodine		True	1.38201	Not found	False	[]		anaphylactoid shock
tolterodine		True	4.134036	Not found	False	[]		mite allergy
tolterodine		True	2.411026	Not found	False	[]		rhinitis allergic
tolterodine		True	2.17868	Not found	False	[]		seasonal allergy
tolterodine		True	3.163404	Not found	False	[]		urticaria papular
tolterodine		True	8.58582	Not found	False	[]		lupus pneumonitis
tolterodine		True	2.17868	Not found	False	[]		systemic lupus erythematosus rash
tolterodine		True	1.300316	Found	False	[]	myasthenia gravis	myasthenia gravis
tolterodine		True	1.0615830000000002	Not found	False	[]		polymyalgia rheumatica
tolterodine		True	1.104155	Not found	False	[]		rheumatoid arthritis
tolterodine		True	8.58582	Not found	False	[]		dermatitis herpetiformis
tolterodine		True	2.055423	Not found	False	[]		sepsis syndrome
tolterodine		True	2.076013	Not found	False	[]		temporal arteritis
tolterodine		True	3.843604	Not found	False	[]		immune reconstitution inflammatory syndrome
tolterodine		True	1.049544	Not found	False	[]		bacterial disease carrier
tolterodine		True	1.5067350000000002	Not found	False	[]		nosocomial infection
tolterodine		True	1.421221	Not found	False	[]		bacterial infection
tolterodine		True	1.671537	Not found	False	[]		cellulitis
tolterodine		True	8.58582	Not found	False	[]		citrobacter infection
tolterodine		True	9.000054	Not found	False	[]		incision site cellulitis
tolterodine		True	1.38201	Not found	False	[]		overgrowth bacterial
tolterodine		True	1.245932	Not found	False	[]		urinary tract infection bacterial
tolterodine		True	1.049544	Not found	False	[]		bacterial vulvovaginitis
tolterodine		True	3.7753	Not found	False	[]		botulism
tolterodine		True	18.7753	Not found	False	[]		clostridial sepsis
tolterodine		True	1.183735	Not found	False	[]		enterococcal infection
tolterodine		True	2.516899	Not found	False	[]		enterococcal sepsis
tolterodine		True	2.612757	Not found	False	[]		urinary tract infection enterococcal
tolterodine		True	2.17868	Not found	False	[]		cystitis escherichia
tolterodine		True	2.505242	Not found	False	[]		escherichia bacteraemia
tolterodine		True	2.912958	Not found	False	[]		escherichia infection
tolterodine		True	2.288847	Not found	False	[]		escherichia urinary tract infection
tolterodine		True	5.753858	Not found	False	[]		cystitis klebsiella
tolterodine		True	1.591843	Not found	False	[]		klebsiella infection
tolterodine		True	6.736307	Not found	False	[]		klebsiella sepsis
tolterodine		True	3.163404	Not found	False	[]		pneumonia klebsiella
tolterodine		True	3.7753	Not found	False	[]		legionella infection
tolterodine		True	4.134036	Not found	False	[]		pneumonia legionella
tolterodine		True	8.58582	Not found	False	[]		gonorrhoea
tolterodine		True	2.666744	Not found	False	[]		proteus infection
tolterodine		True	1.0504	Not found	False	[]		pseudomonas infection
tolterodine		True	2.104034	Not found	False	[]		urinary tract infection pseudomonal
tolterodine		True	2.043682	Not found	False	[]		pneumonia staphylococcal
tolterodine		True	1.512135	Not found	False	[]		staphylococcal infection
tolterodine		True	1.709498	Not found	False	[]		alpha haemolytic streptococcal infection
tolterodine		True	1.709498	Not found	False	[]		pneumonia streptococcal
tolterodine		True	3.7753	Not found	False	[]		chlamydial infection
tolterodine		True	1.38201	Not found	False	[]		acarodermatitis
tolterodine		True	3.7753	Not found	False	[]		lice infestation
tolterodine		True	1.172987	Not found	False	[]		candida infection
tolterodine		True	1.38201	Not found	False	[]		candiduria
tolterodine		True	2.17868	Not found	False	[]		respiratory moniliasis
tolterodine		True	2.17868	Not found	False	[]		cryptococcosis
tolterodine		True	1.367629	Not found	False	[]		fungal skin infection
tolterodine		True	1.049544	Not found	False	[]		pneumonia fungal
tolterodine		True	2.17868	Not found	False	[]		sinusitis fungal
tolterodine		True	3.7753	Not found	False	[]		systemic mycosis
tolterodine		True	4.134036	Not found	False	[]		urinary tract infection fungal
tolterodine		True	2.341801	Not found	False	[]		histoplasmosis
tolterodine		True	4.292969	Not found	False	[]		body tinea
tolterodine		True	1.555238	Not found	False	[]		tinea pedis
tolterodine		True	2.394346	Not found	False	[]		abscess jaw
tolterodine		True	1.300316	Not found	False	[]		arthritis infective
tolterodine		True	1.430306	Not found	False	[]		osteomyelitis
tolterodine		True	3.7753	Not found	False	[]		mastitis
tolterodine		True	3.595722	Not found	False	[]		brain abscess
tolterodine		True	4.292969	Not found	False	[]		extradural abscess
tolterodine		True	8.58582	Not found	False	[]		spinal cord abscess
tolterodine		True	3.163404	Not found	False	[]		spinal cord infection
tolterodine		True	8.58582	Not found	False	[]		subdural empyema
tolterodine		True	9.292969	Not found	False	[]		cervicitis
tolterodine		True	8.58582	Not found	False	[]		ovarian abscess
tolterodine		True	8.58582	Not found	False	[]		salpingitis
tolterodine		True	8.58582	Not found	False	[]		uterine infection
tolterodine		True	3.7753	Not found	False	[]		vulvovaginitis
tolterodine		True	1.139774	Not found	False	[]		postoperative wound infection
tolterodine		True	2.17868	Not found	False	[]		infected bite
tolterodine		True	6.736307	Not found	False	[]		infected cyst
tolterodine		True	2.17868	Not found	False	[]		infection parasitic
tolterodine		True	1.679137	Not found	False	[]		localised infection
tolterodine		True	2.055423	Not found	False	[]		opportunistic infection
tolterodine		True	6.736307	Not found	False	[]		pelvic abscess
tolterodine		True	1.138571	Not found	False	[]		purulence
tolterodine		True	1.38201	Not found	False	[]		infective exacerbation of chronic obstructive airways disease
tolterodine		True	1.0309749	Not found	False	[]		pneumonia
tolterodine		True	5.269777	Not found	False	[]		prostate infection
tolterodine		True	8.58582	Not found	False	[]		infective tenosynovitis
tolterodine		True	5.753858	Not found	False	[]		psoas abscess
tolterodine		True	1.276936	Not found	False	[]		bacteraemia
tolterodine		True	1.5067350000000002	Not found	False	[]		bacterial sepsis
tolterodine		True	3.7753	Not found	False	[]		bacteroides bacteraemia
tolterodine		True	1.090665	Not found	False	[]		sepsis
tolterodine		True	2.510404	Not found	False	[]		urosepsis
tolterodine		True	2.055423	Not found	False	[]		nail infection
tolterodine		True	1.669546	Not found	False	[]		paronychia
tolterodine		True	8.58582	Not found	False	[]		pilonidal cyst
tolterodine		True	1.247056	Not found	False	[]		rash pustular
tolterodine		True	1.709498	Not found	False	[]		soft tissue infection
tolterodine		True	1.38201	Not found	False	[]		epiglottitis
tolterodine		True	2.055423	Not found	False	[]		tracheitis
tolterodine		True	3.595722	Not found	False	[]		tracheobronchitis
tolterodine		True	3.428523	Not found	False	[]		cystitis
tolterodine		True	3.7753	Not found	False	[]		genitourinary tract infection
tolterodine		True	2.064149	Not found	False	[]		kidney infection
tolterodine		True	1.897179	Not found	False	[]		pyelonephritis
tolterodine		True	7.329259	Not found	False	[]		urethritis
tolterodine		True	2.17868	Not found	False	[]		haematoma infection
tolterodine		True	3.7753	Not found	False	[]		shunt infection
tolterodine		True	8.58582	Not found	False	[]		mycobacterium abscessus infection
tolterodine		True	8.58582	Not found	False	[]		bone tuberculosis
tolterodine		True	3.7753	Not found	False	[]		cutaneous tuberculosis
tolterodine		True	4.134036	Not found	False	[]		latent tuberculosis
tolterodine		True	4.134036	Not found	False	[]		trichomoniasis
tolterodine		True	18.7753	Not found	False	[]		disseminated cytomegaloviral infection
tolterodine		True	2.055423	Not found	False	[]		pneumonia cytomegaloviral
tolterodine		True	3.7753	Not found	False	[]		epstein-barr viraemia
tolterodine		True	2.055423	Not found	False	[]		dengue fever
tolterodine		True	1.434864	Not found	False	[]		herpes virus infection
tolterodine		True	1.09229	Not found	False	[]		herpes zoster
tolterodine		True	1.38201	Not found	False	[]		bk virus infection
tolterodine		True	1.433966	Not found	False	[]		progressive multifocal leukoencephalopathy
tolterodine		True	2.666744	Not found	False	[]		bronchitis viral
tolterodine		True	3.163404	Not found	False	[]		respiratory tract infection viral
tolterodine		True	3.7753	Not found	False	[]		viral haemorrhagic cystitis
tolterodine		True	3.7753	Not found	False	[]		bacterial vaginosis
tolterodine		True	5.753858	Not found	False	[]		vulvovaginal mycotic infection
tolterodine		True	1.38201	Not found	False	[]		pneumocystis jirovecii pneumonia
tolterodine		True	1.669546	Not found	False	[]		post procedural infection
tolterodine		True	4.292969	Not found	False	[]		bone fragmentation
tolterodine		True	8.58582	Not found	False	[]		complicated fracture
tolterodine		True	1.1184820000000002	Not found	False	[]		compression fracture
tolterodine		True	2.394346	Not found	False	[]		fracture displacement
tolterodine		True	1.38201	Not found	False	[]		open fracture
tolterodine		True	1.225472	Not found	False	[]		osteoporotic fracture
tolterodine		True	2.347932	Not found	False	[]		pathological fracture
tolterodine		True	1.076453	Not found	False	[]		stress fracture
tolterodine		True	1.961082	Not found	False	[]		joint injury
tolterodine		True	1.353098	Not found	False	[]		ligament sprain
tolterodine		True	1.4590580000000002	Not found	False	[]		limb injury
tolterodine		True	18.7753	Not found	False	[]		limb traumatic amputation
tolterodine		True	1.5498729999999998	Not found	False	[]		rotator cuff syndrome
tolterodine		True	3.7753	Not found	False	[]		synovial rupture
tolterodine		True	1.7927	Not found	False	[]		ankle fracture
tolterodine		True	1.938035	Not found	False	[]		fibula fracture
tolterodine		True	1.242401	Not found	False	[]		foot fracture
tolterodine		True	1.64286	Not found	False	[]		hip fracture
tolterodine		True	1.228981	Not found	False	[]		lower limb fracture
tolterodine		True	3.66868	Not found	False	[]		patella fracture
tolterodine		True	1.6797570000000002	Not found	False	[]		tibia fracture
tolterodine		True	1.180319	Not found	False	[]		pelvic fracture
tolterodine		True	1.38201	Not found	False	[]		pubis fracture
tolterodine		True	1.002303	Not found	False	[]		facial bones fracture
tolterodine		True	1.100053	Not found	False	[]		jaw fracture
tolterodine		True	1.771003	Not found	False	[]		cervical vertebral fracture
tolterodine		True	1.546598	Not found	False	[]		spinal compression fracture
tolterodine		True	1.479702	Not found	False	[]		spinal fracture
tolterodine		True	1.535338	Not found	False	[]		rib fracture
tolterodine		True	1.652532	Not found	False	[]		hand fracture
tolterodine		True	1.222621	Not found	False	[]		humerus fracture
tolterodine		True	1.474222	Not found	False	[]		radius fracture
tolterodine		True	2.17868	Not found	False	[]		scapula fracture
tolterodine		True	1.5067350000000002	Not found	False	[]		ulna fracture
tolterodine		True	1.9457	Not found	False	[]		upper limb fracture
tolterodine		True	1.556289	Not found	False	[]		wrist fracture
tolterodine		True	1.049544	Not found	False	[]		arterial rupture
tolterodine		True	1.225472	Not found	False	[]		vascular rupture
tolterodine		True	2.17868	Not found	False	[]		traumatic intracranial haemorrhage
tolterodine		True	1.053594	Not found	False	[]		concussion
tolterodine		True	3.7753	Not found	False	[]		asbestosis
tolterodine		True	3.7753	Not found	False	[]		pneumothorax
tolterodine		True	8.58582	Not found	False	[]		pneumothorax traumatic
tolterodine		True	8.58582	Not found	False	[]		silicosis
tolterodine		True	1.908869	Not found	False	[]		muscle strain
tolterodine		True	1.38201	Not found	False	[]		post-traumatic neck syndrome
tolterodine		True	1.120137	Not found	False	[]		nerve compression
tolterodine		True	1.349804	Not found	False	[]		nerve injury
tolterodine		True	2.618644	Not found	False	[]		accident
tolterodine		True	2.076013	Not found	False	[]		animal bite
tolterodine		True	3.7753	Not found	False	[]		animal scratch
tolterodine		True	2.146598	Not found	False	[]		arthropod bite
tolterodine		True	3.073076	Not found	False	[]		arthropod sting
tolterodine		True	4.292969	Not found	False	[]		skin abrasion
tolterodine		True	1.6657457	Not found	False	[]		fall
tolterodine		True	2.041557	Not found	False	[]		skin laceration
tolterodine		True	1.669546	Not found	False	[]		wound
tolterodine		True	1.576206	Not found	False	[]		road traffic accident
tolterodine		True	8.58582	Not found	False	[]		traumatic shock
tolterodine		True	1.300316	Not found	False	[]		wound haemorrhage
tolterodine		True	3.595722	Not found	False	[]		sciatic nerve injury
tolterodine		True	1.748835	Not found	False	[]		back injury
tolterodine		True	1.084358	Not found	False	[]		face injury
tolterodine		True	8.58582	Not found	False	[]		scrotal haematoma
tolterodine		True	1.0689650000000002	Not found	False	[]		contusion
tolterodine		True	3.7753	Not found	False	[]		post-traumatic headache
tolterodine		True	3.7753	Not found	False	[]		frostbite
tolterodine		True	9.000054	Not found	False	[]		cystitis radiation
tolterodine		True	1.248168	Not found	False	[]		thermal burn
tolterodine		True	1.192965	Not found	False	[]		incorrect dose administered
tolterodine		True	1.072372	Not found	False	[]		poor quality product administered
tolterodine		True	1.536155	Not found	False	[]		circumstance or information capable of leading to medication error
tolterodine		True	1.359313	Not found	False	[]		vascular pseudoaneurysm
tolterodine		True	1.38201	Not found	False	[]		periprosthetic fracture
tolterodine		True	3.7753	Not found	False	[]		confusion postoperative
tolterodine		True	2.17868	Not found	False	[]		pneumocephalus
tolterodine		True	2.17868	Not found	False	[]		transplant dysfunction
tolterodine		True	1.049544	Not found	False	[]		procedural haemorrhage
tolterodine		True	1.931062	Not found	False	[]		post procedural complication
tolterodine		True	18.7753	Not found	False	[]		post procedural discharge
tolterodine		True	1.452375	Not found	False	[]		post procedural haematoma
tolterodine		True	2.17868	Not found	False	[]		post procedural swelling
tolterodine		True	2.055423	Not found	False	[]		postoperative wound complication
tolterodine		True	8.58582	Not found	False	[]		wound decomposition
tolterodine		True	2.17868	Not found	False	[]		endotracheal intubation complication
tolterodine		True	3.7753	Not found	False	[]		postoperative renal failure
tolterodine		True	1.941079	Not found	False	[]		craniocerebral injury
tolterodine		True	1.434864	Not found	False	[]		multiple injuries
tolterodine		True	1.145232	Not found	False	[]		chromaturia
tolterodine		True	3.443575	Not found	False	[]		metabolic alkalosis
tolterodine		True	1.913707	Not found	False	[]		hypercapnia
tolterodine		True	3.7753	Not found	False	[]		anorexia nervosa
tolterodine		True	1.294817	Not found	False	[]		decreased appetite
tolterodine		True	3.188205	Not found	False	[]		failure to thrive
tolterodine		True	1.319771	Not found	False	[]		obesity
tolterodine		True	3.211408	Not found	False	[]		overweight
tolterodine		True	1.511906	Not found	False	[]		weight fluctuation
tolterodine		True	1.131079	Not found	False	[]		osteolysis
tolterodine		True	1.38446	Not found	False	[]		osteopenia
tolterodine		True	1.359313	Not found	False	[]		resorption bone increased
tolterodine		True	8.58582	Not found	False	[]		senile osteoporosis
tolterodine		True	5.087592	Not found	False	[]		calciphylaxis
tolterodine		True	1.38201	Not found	False	[]		magnesium deficiency
tolterodine		True	3.7753	Not found	False	[]		hyperchloraemia
tolterodine		True	1.2258330000000002	Not found	False	[]		fluid intake reduced
tolterodine		True	1.08109	Not found	False	[]		hypokalaemia
tolterodine		True	5.753858	Not found	False	[]		sodium retention
tolterodine		True	1.083589	Not found	False	[]		dehydration
tolterodine		True	1.2993359999999998	Not found	False	[]		fluid retention
tolterodine		True	3.073076	Not found	False	[]		food intolerance
tolterodine		True	1.384515	Not found	False	[]		iron deficiency
tolterodine		True	8.58582	Not found	False	[]		mineral deficiency
tolterodine		True	1.770367	Not found	False	[]		hypertriglyceridaemia
tolterodine		True	1.383996	Not found	False	[]		hyperlipidaemia
tolterodine		True	3.7753	Not found	False	[]		facial wasting
tolterodine		True	8.58582	Not found	False	[]		xanthelasma
tolterodine		True	3.7753	Not found	False	[]		hyperamylasaemia
tolterodine		True	2.17868	Not found	False	[]		uraemic encephalopathy
tolterodine		True	1.854586	Not found	False	[]		hypovitaminosis
tolterodine		True	2.666744	Not found	False	[]		bone cyst
tolterodine		True	8.58582	Not found	False	[]		bone fistula
tolterodine		True	1.913707	Not found	False	[]		bone lesion
tolterodine		True	1.439224	Not found	False	[]		exostosis
tolterodine		True	1.6092339999999998	Not found	False	[]		jaw disorder
tolterodine		True	1.049544	Not found	False	[]		exostosis of jaw
tolterodine		True	1.4895900000000002	Not found	False	[]		osteosclerosis
tolterodine		True	1.6805829999999995	Not found	False	[]		bone sequestrum
tolterodine		True	2.17868	Not found	False	[]		vertebral column mass
tolterodine		True	6.736307	Not found	False	[]		bone swelling
tolterodine		True	1.205465	Not found	False	[]		pain in jaw
tolterodine		True	1.38201	Not found	False	[]		fracture malunion
tolterodine		True	1.709498	Not found	False	[]		arthritis
tolterodine		True	1.265834	Not found	False	[]		arthropathy
tolterodine		True	1.38201	Not found	False	[]		neuropathic arthropathy
tolterodine		True	2.341801	Not found	False	[]		sacroiliitis
tolterodine		True	8.58582	Not found	False	[]		arthrofibrosis
tolterodine		True	2.612757	Not found	False	[]		joint lock
tolterodine		True	1.510211	Not found	False	[]		periarthritis
tolterodine		True	1.004597	Not found	False	[]		joint range of motion decreased
tolterodine		True	1.0313249999999998	Not found	False	[]		joint swelling
tolterodine		True	1.38201	Not found	False	[]		osteoarthritis
tolterodine		True	1.518144	Not found	False	[]		spinal osteoarthritis
tolterodine		True	18.7753	Not found	False	[]		spinal fusion acquired
tolterodine		True	2.516899	Not found	False	[]		spondyloarthropathy
tolterodine		True	3.7753	Not found	False	[]		muscle hypertrophy
tolterodine		True	1.0953501	Not found	False	[]		muscle spasms
tolterodine		True	1.1774559	Not found	False	[]		muscular weakness
tolterodine		True	3.7753	Not found	False	[]		myasthenic syndrome
tolterodine		True	3.052578	Not found	False	[]		intervertebral disc compression
tolterodine		True	1.204944	Not found	False	[]		intervertebral disc degeneration
tolterodine		True	1.532126	Not found	False	[]		intervertebral disc disorder
tolterodine		True	1.278561	Not found	False	[]		intervertebral disc protrusion
tolterodine		True	1.9928	Not found	False	[]		intervertebral disc space narrowing
tolterodine		True	3.625977	Not found	False	[]		cervical spinal stenosis
tolterodine		True	1.5037319999999998	Not found	False	[]		spinal stenosis
tolterodine		True	1.709498	Not found	False	[]		rib deformity
tolterodine		True	1.6438959999999998	Not found	False	[]		plantar fasciitis
tolterodine		True	1.0044731	Not found	False	[]		back pain
tolterodine		True	3.7753	Not found	False	[]		cervicogenic headache
tolterodine		True	1.298732	Not found	False	[]		limb discomfort
tolterodine		True	1.138571	Not found	False	[]		musculoskeletal chest pain
tolterodine		True	1.263874	Not found	False	[]		back disorder
tolterodine		True	2.341801	Not found	False	[]		limb mass
tolterodine		True	1.197492	Not found	False	[]		muscle contracture
tolterodine		True	1.020838	Not found	False	[]		musculoskeletal disorder
tolterodine		True	1.035675	Not found	False	[]		musculoskeletal stiffness
tolterodine		True	1.669546	Not found	False	[]		weight bearing difficulty
tolterodine		True	4.292969	Not found	False	[]		axillary mass
tolterodine		True	3.7753	Not found	False	[]		purple glove syndrome
tolterodine		True	3.7753	Not found	False	[]		enchondromatosis
tolterodine		True	1.38201	Not found	False	[]		osteochondroma
tolterodine		True	1.38201	Not found	False	[]		bone cancer metastatic
tolterodine		True	2.076013	Not found	False	[]		bone cancer
tolterodine		True	1.434864	Not found	False	[]		metastases to spine
tolterodine		True	4.292969	Not found	False	[]		sarcoma
tolterodine		True	3.7753	Not found	False	[]		leiomyoma
tolterodine		True	1.225472	Not found	False	[]		foot deformity
tolterodine		True	1.131079	Not found	False	[]		chondropathy
tolterodine		True	8.58582	Not found	False	[]		tendon calcification
tolterodine		True	3.163404	Not found	False	[]		vertebral osteophyte
tolterodine		True	1.440553	Not found	False	[]		osteonecrosis
tolterodine		True	18.7753	Not found	False	[]		myopathy
tolterodine		True	1.667261	Not found	False	[]		musculoskeletal pain
tolterodine		True	2.17868	Not found	False	[]		intraductal papilloma of breast
tolterodine		True	1.38201	Not found	False	[]		breast cancer male
tolterodine		True	2.516899	Not found	False	[]		breast cancer stage ii
tolterodine		True	1.38201	Not found	False	[]		breast cancer stage iii
tolterodine		True	2.17868	Not found	False	[]		fibrous histiocytoma
tolterodine		True	2.129062	Not found	False	[]		melanocytic naevus
tolterodine		True	1.026102	Not found	False	[]		metastases to lung
tolterodine		True	3.7753	Not found	False	[]		metastases to the mediastinum
tolterodine		True	1.440553	Not found	False	[]		adenoma benign
tolterodine		True	1.705213	Not found	False	[]		metastatic neoplasm
tolterodine		True	1.709498	Not found	False	[]		recurrent cancer
tolterodine		True	1.225472	Not found	False	[]		cancer pain
tolterodine		True	1.38201	Not found	False	[]		tumour flare
tolterodine		True	8.58582	Not found	False	[]		morton's neuralgia
tolterodine		True	2.666744	Not found	False	[]		glioblastoma multiforme
tolterodine		True	1.131079	Not found	False	[]		meningioma
tolterodine		True	8.58582	Not found	False	[]		benign renal neoplasm
tolterodine		True	2.104594	Not found	False	[]		renal cyst
tolterodine		True	14.087188	Not found	False	[]		bladder cyst
tolterodine		True	4.134036	Not found	False	[]		urinary bladder polyp
tolterodine		True	2.079414	Not found	False	[]		bladder cancer
tolterodine		True	3.7753	Not found	False	[]		bladder cancer recurrent
tolterodine		True	8.58582	Not found	False	[]		metastatic carcinoma of the bladder
tolterodine		True	1.854586	Not found	False	[]		metastatic renal cell carcinoma
tolterodine		True	2.104034	Not found	False	[]		bladder neoplasm
tolterodine		True	1.38201	Not found	False	[]		cervical polyp
tolterodine		True	1.38201	Not found	False	[]		benign ovarian tumour
tolterodine		True	2.516899	Not found	False	[]		ovarian adenoma
tolterodine		True	2.055423	Not found	False	[]		ovarian cyst ruptured
tolterodine		True	1.591843	Not found	False	[]		uterine polyp
tolterodine		True	3.7753	Not found	False	[]		vaginal cyst
tolterodine		True	3.7753	Not found	False	[]		endometrial cancer stage ii
tolterodine		True	3.0679290000000004	Not found	False	[]		uterine cancer
tolterodine		True	1.831743	Not found	False	[]		prostate cancer
tolterodine		True	2.17868	Not found	False	[]		testis cancer
tolterodine		True	2.17868	Not found	False	[]		paranasal cyst
tolterodine		True	8.58582	Not found	False	[]		vocal cord neoplasm
tolterodine		True	1.359313	Not found	False	[]		lung adenocarcinoma
tolterodine		True	2.17868	Not found	False	[]		squamous cell carcinoma of lung
tolterodine		True	1.043146	Not found	False	[]		non-small cell lung cancer
tolterodine		True	3.7753	Not found	False	[]		non-small cell lung cancer metastatic
tolterodine		True	3.7753	Not found	False	[]		non-small cell lung cancer recurrent
tolterodine		True	1.2684920000000002	Not found	False	[]		lung neoplasm
tolterodine		True	3.7753	Not found	False	[]		lung carcinoma cell type unspecified recurrent
tolterodine		True	1.38201	Not found	False	[]		small cell lung cancer metastatic
tolterodine		True	1.783668	Not found	False	[]		malignant melanoma
tolterodine		True	1.667261	Not found	False	[]		metastatic malignant melanoma
tolterodine		True	1.048997	Not found	False	[]		basal cell carcinoma
tolterodine		True	1.38201	Not found	False	[]		bowen's disease
tolterodine		True	4.209049	Not found	False	[]		renal cell carcinoma
tolterodine		True	5.269777	Not found	False	[]		carotid artery aneurysm
tolterodine		True	1.58609	Not found	False	[]		intracranial aneurysm
tolterodine		True	1.709498	Not found	False	[]		basal ganglia infarction
tolterodine		True	1.225472	Not found	False	[]		cerebral artery embolism
tolterodine		True	1.200424	Not found	False	[]		cerebral haemorrhage
tolterodine		True	1.106407	Not found	False	[]		cerebral ischaemia
tolterodine		True	1.3998754	Not found	False	[]		cerebrovascular accident
tolterodine		True	1.269708	Not found	False	[]		subarachnoid haemorrhage
tolterodine		True	9.000054	Not found	False	[]		thalamic infarction
tolterodine		True	8.58582	Not found	False	[]		thrombotic cerebral infarction
tolterodine		True	1.475569	Not found	False	[]		carotid artery disease
tolterodine		True	3.7753	Not found	False	[]		carotid artery insufficiency
tolterodine		True	1.227489	Not found	False	[]		carotid artery stenosis
tolterodine		True	1.076298	Not found	False	[]		cerebrovascular disorder
tolterodine		True	3.7753	Not found	False	[]		cerebrovascular stenosis
tolterodine		True	2.055423	Not found	False	[]		vertebrobasilar insufficiency
tolterodine		True	2.17868	Not found	False	[]		subclavian steal syndrome
tolterodine		True	1.491466	Not found	False	[]		transient ischaemic attack
tolterodine		True	2.9111960000000003	Not found	False	[]		facial paresis
tolterodine		True	8.58582	Not found	False	[]		carotid sinus syndrome
tolterodine		True	2.341801	Not found	False	[]		vocal cord paralysis
tolterodine		True	2.361298	Not found	False	[]		multiple sclerosis
tolterodine		True	1.687067	Not found	False	[]		multiple sclerosis relapse
tolterodine		True	1.043146	Not found	False	[]		progressive multiple sclerosis
tolterodine		True	8.58582	Not found	False	[]		progressive relapsing multiple sclerosis
tolterodine		True	5.84702	Not found	False	[]		secondary progressive multiple sclerosis
tolterodine		True	2.055423	Not found	False	[]		hypertensive encephalopathy
tolterodine		True	1.854586	Not found	False	[]		hypoxic-ischaemic encephalopathy
tolterodine		True	4.134036	Not found	False	[]		normal pressure hydrocephalus
tolterodine		True	2.114552	Not found	False	[]		dementia alzheimer's type
tolterodine		True	6.736307	Not found	False	[]		amnesia
tolterodine		True	4.134036	Not found	False	[]		amnestic disorder
tolterodine		True	2.055423	Not found	False	[]		cognitive disorder
tolterodine		True	1.157106	Not found	False	[]		mental impairment
tolterodine		True	1.365095	Not found	False	[]		tachyphrenia
tolterodine		True	3.66868	Not found	False	[]		chorea
tolterodine		True	1.100311	Not found	False	[]		dyskinesia
tolterodine		True	1.38201	Not found	False	[]		oromandibular dystonia
tolterodine		True	1.049544	Not found	False	[]		diplegia
tolterodine		True	1.464294	Not found	False	[]		hemiparesis
tolterodine		True	1.53149	Not found	False	[]		monoplegia
tolterodine		True	2.17868	Not found	False	[]		paralysis
tolterodine		True	1.7774040000000002	Not found	False	[]		paraplegia
tolterodine		True	1.38201	Not found	False	[]		postictal paralysis
tolterodine		True	1.93644	Not found	False	[]		parkinson's disease
tolterodine		True	2.104851	Not found	False	[]		areflexia
tolterodine		True	1.026102	Not found	False	[]		hyperreflexia
tolterodine		True	1.7226130000000002	Not found	False	[]		balance disorder
tolterodine		True	1.192589	Not found	False	[]		coordination abnormal
tolterodine		True	1.0843699999999998	Not found	False	[]		dysstasia
tolterodine		True	1.452375	Not found	False	[]		aphasia
tolterodine		True	1.854586	Not found	False	[]		apallic syndrome
tolterodine		True	1.1562979999999998	Not found	False	[]		depressed level of consciousness
tolterodine		True	1.1145853	Not found	False	[]		loss of consciousness
tolterodine		True	2.127466	Not found	False	[]		stupor
tolterodine		True	8.58582	Not found	False	[]		brain stem syndrome
tolterodine		True	2.359401	Not found	False	[]		cerebral disorder
tolterodine		True	1.0482170000000002	Not found	False	[]		nervous system disorder
tolterodine		True	5.753858	Not found	False	[]		neurodegenerative disorder
tolterodine		True	3.7753	Not found	False	[]		meningism
tolterodine		True	8.58582	Not found	False	[]		pleocytosis
tolterodine		True	1.095053	Not found	False	[]		hyperaesthesia
tolterodine		True	1.4088850000000002	Not found	False	[]		dysarthria
tolterodine		True	1.163564	Not found	False	[]		speech disorder
tolterodine		True	8.58582	Not found	False	[]		vertigo cns origin
tolterodine		True	5.087592	Not found	False	[]		anticholinergic syndrome
tolterodine		True	3.7753	Not found	False	[]		hypotonic urinary bladder
tolterodine		True	6.8458883	Found	True	['common']	urinary incontinence	urinary incontinence
tolterodine		True	2.272361	Not found	False	[]		amyotrophic lateral sclerosis
tolterodine		True	2.17868	Not found	False	[]		drop attacks
tolterodine		True	1.429167	Not found	False	[]		carpal tunnel syndrome
tolterodine		True	1.008456	Not found	False	[]		peroneal nerve palsy
tolterodine		True	1.38201	Not found	False	[]		radial nerve palsy
tolterodine		True	4.134036	Not found	False	[]		sciatic nerve neuropathy
tolterodine		True	4.209049	Not found	False	[]		neuritis
tolterodine		True	1.38201	Not found	False	[]		neonatal seizure
tolterodine		True	14.087188	Not found	False	[]		convulsive threshold lowered
tolterodine		True	1.159572	Not found	False	[]		epilepsy
tolterodine		True	3.7753	Not found	False	[]		epileptic aura
tolterodine		True	1.095053	Not found	False	[]		status epilepticus
tolterodine		True	4.006189	Not found	False	[]		tonic clonic movements
tolterodine		True	1.2526350000000002	Not found	False	[]		middle insomnia
tolterodine		True	2.341801	Not found	False	[]		terminal insomnia
tolterodine		True	2.17868	Not found	False	[]		irregular sleep wake rhythm disorder
tolterodine		True	1.064798	Not found	False	[]		hypersomnia
tolterodine		True	1.176756	Not found	False	[]		sleep apnoea syndrome
tolterodine		True	1.100053	Not found	False	[]		sudden onset of sleep
tolterodine		True	8.58582	Not found	False	[]		cervical neuritis
tolterodine		True	2.516899	Not found	False	[]		lumbosacral radiculopathy
tolterodine		True	4.080188	Not found	False	[]		neurogenic bladder
tolterodine		True	1.440553	Not found	False	[]		radiculopathy
tolterodine		True	2.17868	Not found	False	[]		spinal cord infarction
tolterodine		True	2.17868	Not found	False	[]		syringomyelia
tolterodine		True	2.076013	Not found	False	[]		cerebellar atrophy
tolterodine		True	1.906329	Not found	False	[]		cerebral atrophy
tolterodine		True	1.225472	Not found	False	[]		cerebral ventricle dilatation
tolterodine		True	3.163404	Not found	False	[]		encephalomalacia
tolterodine		True	4.292969	Not found	False	[]		carotid arteriosclerosis
tolterodine		True	3.7753	Not found	False	[]		sinus pain
tolterodine		True	1.634655	Not found	False	[]		neuropathy peripheral
tolterodine		True	2.055423	Not found	False	[]		foetal disorder
tolterodine		True	8.58582	Not found	False	[]		foetal hypokinesia
tolterodine		True	4.134036	Not found	False	[]		complication of pregnancy
tolterodine		True	2.17868	Not found	False	[]		neonatal hypotension
tolterodine		True	3.7753	Not found	False	[]		neonatal hypoxia
tolterodine		True	1.38201	Not found	False	[]		neonatal respiratory depression
tolterodine		True	1.38201	Not found	False	[]		neonatal aspiration
tolterodine		True	1.38201	Not found	False	[]		adjustment disorder with depressed mood
tolterodine		True	2.17868	Not found	False	[]		grief reaction
tolterodine		True	1.01152	Not found	False	[]		stress
tolterodine		True	2.505242	Not found	False	[]		claustrophobia
tolterodine		True	2.055423	Not found	False	[]		daydreaming
tolterodine		True	5.753858	Not found	False	[]		distractibility
tolterodine		True	1.138571	Not found	False	[]		reading disorder
tolterodine		True	1.38201	Not found	False	[]		poverty of speech
tolterodine		True	1.003371	Not found	False	[]		delirium
tolterodine		True	2.505242	Not found	False	[]		depressive symptom
tolterodine		True	3.7753	Not found	False	[]		autism spectrum disorder
tolterodine		True	4.292969	Not found	False	[]		dissociative disorder
tolterodine		True	1.71176	Not found	False	[]		hallucination, auditory
tolterodine		True	1.135078	Not found	False	[]		hallucination, visual
tolterodine		True	1.772391	Not found	False	[]		hallucinations, mixed
tolterodine		True	8.58582	Not found	False	[]		somatic hallucination
tolterodine		True	3.7753	Not found	False	[]		perseveration
tolterodine		True	1.0615830000000002	Not found	False	[]		impulse-control disorder
tolterodine		True	1.101146	Not found	False	[]		emotional disorder
tolterodine		True	1.154882	Not found	False	[]		emotional distress
tolterodine		True	1.38201	Not found	False	[]		premenstrual syndrome
tolterodine		True	1.306778	Not found	False	[]		affective disorder
tolterodine		True	1.667261	Not found	False	[]		antisocial behaviour
tolterodine		True	2.17868	Not found	False	[]		belligerence
tolterodine		True	1.183735	Not found	False	[]		personality disorder
tolterodine		True	3.7753	Not found	False	[]		antisocial personality disorder
tolterodine		True	3.7753	Not found	False	[]		breath holding
tolterodine		True	1.854897	Not found	False	[]		staring
tolterodine		True	1.183735	Not found	False	[]		impaired self-care
tolterodine		True	1.026871	Not found	False	[]		mental disorder
tolterodine		True	1.480594	Not found	False	[]		mental status changes
tolterodine		True	3.858575	Not found	False	[]		enuresis
tolterodine		True	2.055423	Not found	False	[]		delusional disorder, persecutory type
tolterodine		True	1.225472	Not found	False	[]		delusional disorder, unspecified type
tolterodine		True	1.104392	Not found	False	[]		psychotic disorder
tolterodine		True	8.58582	Not found	False	[]		schizoaffective disorder bipolar type
tolterodine		True	2.055423	Not found	False	[]		libido disorder
tolterodine		True	1.333391	Not found	False	[]		sleep disorder
tolterodine		True	1.081727	Not found	False	[]		conversion disorder
tolterodine		True	4.452375	Not found	False	[]		somatic symptom disorder
tolterodine		True	9.090501	Not found	False	[]		bladder disorder
tolterodine		True	8.58582	Not found	False	[]		bladder diverticulum
tolterodine		True	8.58582	Not found	False	[]		bladder neck obstruction
tolterodine		True	10.911154	Not found	False	[]		bladder obstruction
tolterodine		True	9.666827	Not found	False	[]		bladder prolapse
tolterodine		True	8.58582	Not found	False	[]		bladder stenosis
tolterodine		True	3.716524	Not found	False	[]		cystocele
tolterodine		True	8.58582	Not found	False	[]		urinary bladder atrophy
tolterodine		True	3.7753	Not found	False	[]		vesical fistula
tolterodine		True	4.672837	Not found	False	[]		cystitis interstitial
tolterodine		True	4.915927	Not found	False	[]		cystitis noninfective
tolterodine		True	2.17868	Not found	False	[]		vesicoureteric reflux
tolterodine		True	9.183569	Not found	False	[]		automatic bladder
tolterodine		True	4.247524	Not found	False	[]		urinary tract disorder
tolterodine		True	1.043146	Not found	False	[]		urinary tract obstruction
tolterodine		True	1.07785	Not found	False	[]		renal disorder
tolterodine		True	2.104034	Not found	False	[]		renal haemorrhage
tolterodine		True	1.251466	Not found	False	[]		acute kidney injury
tolterodine		True	2.497219	Not found	False	[]		anuria
tolterodine		True	1.38201	Not found	False	[]		postrenal failure
tolterodine		True	1.247056	Not found	False	[]		azotaemia
tolterodine		True	2.055423	Not found	False	[]		hypertensive nephropathy
tolterodine		True	1.759041	Not found	False	[]		hydronephrosis
tolterodine		True	4.134036	Not found	False	[]		kidney enlargement
tolterodine		True	1.064539	Not found	False	[]		renal tubular necrosis
tolterodine		True	18.7753	Not found	False	[]		ureteral disorder
tolterodine		True	8.58582	Not found	False	[]		ureteric dilatation
tolterodine		True	2.516899	Not found	False	[]		ureteric obstruction
tolterodine		True	5.269777	Not found	False	[]		ureteric stenosis
tolterodine		True	12.569607	Not found	False	[]		urethral obstruction
tolterodine		True	3.7753	Not found	False	[]		urethral spasm
tolterodine		True	3.595722	Not found	False	[]		urethral stenosis
tolterodine		True	8.58582	Not found	False	[]		urethral dilatation
tolterodine		True	11.110448	Not found	False	[]		urethral disorder
tolterodine		True	3.7753	Not found	False	[]		urethritis noninfective
tolterodine		True	3.271398	Not found	False	[]		bladder discomfort
tolterodine		True	6.736307	Not found	False	[]		bladder dilatation
tolterodine		True	9.000054	Not found	False	[]		bladder irritation
tolterodine		True	8.806325	Not found	False	[]		bladder pain
tolterodine		True	19.693989	Not found	False	[]		bladder spasm
tolterodine		True	28.84535	Not found	False	[]		bladder tamponade
tolterodine		True	3.748131	Not found	False	[]		micturition disorder
tolterodine		True	2.666744	Not found	False	[]		micturition frequency decreased
tolterodine		True	7.208769	Found	True	['common']	urinary urgency	micturition urgency
tolterodine		True	9.465578	Not found	False	[]		stress urinary incontinence
tolterodine		True	3.7753	Not found	False	[]		terminal dribbling
tolterodine		True	14.354586	Not found	False	[]		urethral pain
tolterodine		True	2.79393	Not found	False	[]		urinary hesitation
tolterodine		True	2.59878	Not found	False	[]		urine flow decreased
tolterodine		True	1.124049	Not found	False	[]		haematuria
tolterodine		True	2.290288	Not found	False	[]		pyuria
tolterodine		True	1.600661	Not found	False	[]		urine odour abnormal
tolterodine		True	2.076013	Not found	False	[]		haemorrhage urinary tract
tolterodine		True	7.783424	Not found	False	[]		nocturia
tolterodine		True	8.58582	Not found	False	[]		polyuria
tolterodine		True	3.595722	Not found	False	[]		prostatism
tolterodine		True	1.359313	Not found	False	[]		renal colic
tolterodine		True	3.163404	Not found	False	[]		urinary tract pain
tolterodine		True	1.301786	Not found	False	[]		nephrolithiasis
tolterodine		True	3.7753	Not found	False	[]		stag horn calculus
tolterodine		True	1.941079	Not found	False	[]		calculus bladder
tolterodine		True	1.717347	Not found	False	[]		breast mass
tolterodine		True	8.58582	Not found	False	[]		mammary duct ectasia
tolterodine		True	3.7753	Not found	False	[]		breast oedema
tolterodine		True	3.7753	Not found	False	[]		vulvovaginal inflammation
tolterodine		True	2.79393	Not found	False	[]		prostatitis
tolterodine		True	1.854586	Not found	False	[]		epididymitis
tolterodine		True	1.667261	Not found	False	[]		atrophic vulvovaginitis
tolterodine		True	18.7753	Not found	False	[]		fallopian tube disorder
tolterodine		True	1.38201	Not found	False	[]		penile oedema
tolterodine		True	1.38201	Not found	False	[]		penile size reduced
tolterodine		True	2.17868	Not found	False	[]		scrotal mass
tolterodine		True	2.055423	Not found	False	[]		scrotal pain
tolterodine		True	8.58582	Not found	False	[]		scrotal ulcer
tolterodine		True	1.6041120000000002	Not found	False	[]		benign prostatic hyperplasia
tolterodine		True	2.968328	Not found	False	[]		prostatic disorder
tolterodine		True	8.58582	Not found	False	[]		genital discharge
tolterodine		True	8.58582	Not found	False	[]		genital erythema
tolterodine		True	1.38201	Not found	False	[]		spontaneous penile erection
tolterodine		True	2.17868	Not found	False	[]		haematospermia
tolterodine		True	2.516899	Not found	False	[]		testicular disorder
tolterodine		True	9.183569	Not found	False	[]		pelvic prolapse
tolterodine		True	4.915927	Not found	False	[]		uterine prolapse
tolterodine		True	8.58582	Not found	False	[]		uterovaginal prolapse
tolterodine		True	1.440553	Not found	False	[]		vaginal prolapse
tolterodine		True	4.387715	Not found	False	[]		adnexa uteri pain
tolterodine		True	8.58582	Not found	False	[]		endometrial atrophy
tolterodine		True	1.440553	Not found	False	[]		endometrial hyperplasia
tolterodine		True	1.138571	Not found	False	[]		uterine haemorrhage
tolterodine		True	5.680006	Not found	False	[]		vaginal disorder
tolterodine		True	1.38201	Not found	False	[]		vaginal erosion
tolterodine		True	1.002054	Not found	False	[]		vaginal haemorrhage
tolterodine		True	2.055423	Not found	False	[]		vaginal mucosal blistering
tolterodine		True	1.38201	Not found	False	[]		vaginal lesion
tolterodine		True	5.269777	Not found	False	[]		vaginal odour
tolterodine		True	2.17868	Not found	False	[]		vulvovaginal swelling
tolterodine		True	4.448964	Not found	False	[]		vulvovaginal dryness
tolterodine		True	2.17868	Not found	False	[]		breast calcifications
tolterodine		True	2.055423	Not found	False	[]		vulvovaginal burning sensation
tolterodine		True	1.225472	Not found	False	[]		bronchial disorder
tolterodine		True	28.84535	Not found	False	[]		idiopathic pulmonary fibrosis
tolterodine		True	1.152361	Not found	False	[]		pneumonitis
tolterodine		True	3.66868	Not found	False	[]		pulmonary granuloma
tolterodine		True	1.238235	Not found	False	[]		atelectasis
tolterodine		True	1.276896	Not found	False	[]		emphysema
tolterodine		True	1.043146	Not found	False	[]		lung consolidation
tolterodine		True	3.163404	Not found	False	[]		pulmonary calcification
tolterodine		True	8.58582	Not found	False	[]		pulmonary cavitation
tolterodine		True	2.831252	Not found	False	[]		pleural fibrosis
tolterodine		True	3.7753	Not found	False	[]		hydrothorax
tolterodine		True	3.7753	Not found	False	[]		haemothorax
tolterodine		True	1.13289	Not found	False	[]		pulmonary hypertension
tolterodine		True	18.7753	Not found	False	[]		mouth breathing
tolterodine		True	1.174588	Not found	False	[]		hypoxia
tolterodine		True	1.0264232	Not found	False	[]		cough
tolterodine		True	1.772391	Not found	False	[]		sputum discoloured
tolterodine		True	1.225472	Not found	False	[]		chronic respiratory failure
tolterodine		True	1.080529	Not found	False	[]		aspiration
tolterodine		True	2.076013	Not found	False	[]		foreign body aspiration
tolterodine		True	18.7753	Not found	False	[]		respiratory tract haemorrhage
tolterodine		True	9.000054	Not found	False	[]		paranasal sinus discomfort
tolterodine		True	2.612757	Not found	False	[]		upper-airway cough syndrome
tolterodine		True	1.151049	Not found	False	[]		rhinorrhoea
tolterodine		True	1.38201	Not found	False	[]		throat lesion
tolterodine		True	1.197492	Not found	False	[]		yawning
tolterodine		True	2.17868	Not found	False	[]		reflux laryngitis
tolterodine		True	3.050545	Not found	False	[]		vocal cord disorder
tolterodine		True	1.38201	Not found	False	[]		vocal cord inflammation
tolterodine		True	2.17868	Not found	False	[]		vocal cord thickening
tolterodine		True	1.105748	Not found	False	[]		epistaxis
tolterodine		True	5.402661999999999	Not found	False	[]		nasal dryness
tolterodine		True	3.7753	Not found	False	[]		nasal mucosa atrophy
tolterodine		True	2.26682	Not found	False	[]		nasal septum deviation
tolterodine		True	1.380424	Not found	False	[]		sinus disorder
tolterodine		True	1.6805829999999995	Not found	False	[]		pharyngeal disorder
tolterodine		True	1.225472	Not found	False	[]		tonsillar disorder
tolterodine		True	3.7753	Not found	False	[]		bronchial hyperreactivity
tolterodine		True	3.843604	Not found	False	[]		chronic obstructive pulmonary disease
tolterodine		True	2.146598	Not found	False	[]		hyperkeratosis
tolterodine		True	2.17868	Not found	False	[]		acanthosis
tolterodine		True	8.58582	Not found	False	[]		actinic elastosis
tolterodine		True	2.17868	Not found	False	[]		skin discomfort
tolterodine		True	1.309639	Not found	False	[]		skin disorder
tolterodine		True	1.0615830000000002	Not found	False	[]		skin odour abnormal
tolterodine		True	1.6438959999999998	Not found	False	[]		skin warm
tolterodine		True	8.58582	Not found	False	[]		dermatitis diaper
tolterodine		True	8.58582	Not found	False	[]		eczema nummular
tolterodine		True	1.38201	Not found	False	[]		perivascular dermatitis
tolterodine		True	4.292969	Not found	False	[]		palmar erythema
tolterodine		True	1.226371	Not found	False	[]		rash pruritic
tolterodine		True	1.037287	Not found	False	[]		rash generalised
tolterodine		True	1.3014670000000002	Not found	False	[]		rash macular
tolterodine		True	1.38201	Not found	False	[]		dandruff
tolterodine		True	2.9650920000000003	Not found	False	[]		decubitus ulcer
tolterodine		True	1.430934	Not found	False	[]		skin hyperpigmentation
tolterodine		True	2.17868	Not found	False	[]		varicose ulceration
tolterodine		True	2.612757	Not found	False	[]		hypotrichosis
tolterodine		True	2.055423	Not found	False	[]		anhidrosis
tolterodine		True	3.073076	Not found	False	[]		miliaria
tolterodine		True	4.006189	Not found	False	[]		ingrowing nail
tolterodine		True	1.854586	Not found	False	[]		nail discolouration
tolterodine		True	8.58582	Not found	False	[]		nail discomfort
tolterodine		True	3.595722	Not found	False	[]		nail growth abnormal
tolterodine		True	3.7753	Not found	False	[]		onychalgia
tolterodine		True	2.612757	Not found	False	[]		onychomadesis
tolterodine		True	2.076013	Not found	False	[]		hair disorder
tolterodine		True	1.197492	Not found	False	[]		rosacea
tolterodine		True	3.7753	Not found	False	[]		erythromelalgia
tolterodine		True	4.134036	Not found	False	[]		exfoliative rash
tolterodine		True	1.474222	Not found	False	[]		aneurysm
tolterodine		True	3.163404	Not found	False	[]		peripheral artery aneurysm
tolterodine		True	2.341801	Not found	False	[]		aortic arteriosclerosis
tolterodine		True	1.165606	Not found	False	[]		arteriosclerosis
tolterodine		True	1.306778	Not found	False	[]		ischaemia
tolterodine		True	1.38201	Not found	False	[]		vascular insufficiency
tolterodine		True	2.516899	Not found	False	[]		venous stenosis
tolterodine		True	18.7753	Not found	False	[]		iliac vein occlusion
tolterodine		True	1.663293	Not found	False	[]		intermittent claudication
tolterodine		True	5.269777	Not found	False	[]		subclavian artery stenosis
tolterodine		True	1.0633750000000002	Not found	False	[]		blood pressure fluctuation
tolterodine		True	1.5067350000000002	Not found	False	[]		hypoperfusion
tolterodine		True	1.017023	Not found	False	[]		orthostatic hypotension
tolterodine		True	1.38201	Not found	False	[]		aortic thrombosis
tolterodine		True	2.516899	Not found	False	[]		subclavian vein thrombosis
tolterodine		True	1.062325	Not found	False	[]		thrombophlebitis
tolterodine		True	1.667261	Not found	False	[]		vena cava thrombosis
tolterodine		True	1.510211	Not found	False	[]		arterial disorder
tolterodine		True	4.292969	Not found	False	[]		microangiopathy
tolterodine		True	1.081727	Not found	False	[]		poor venous access
tolterodine		True	1.771003	Not found	False	[]		vascular calcification
tolterodine		True	3.7753	Not found	False	[]		vascular fragility
tolterodine		True	1.322023	Not found	False	[]		vein disorder
tolterodine		True	3.7753	Not found	False	[]		venous haemorrhage
tolterodine		True	1.709498	Not found	False	[]		accelerated hypertension
tolterodine		True	1.197492	Not found	False	[]		hypertensive emergency
tolterodine		True	1.651584	Not found	False	[]		essential hypertension
tolterodine		True	1.2992704000000002	Not found	False	[]		hypertension
tolterodine		True	1.854586	Not found	False	[]		labile hypertension
tolterodine		True	1.38201	Not found	False	[]		bleeding varicose vein
tolterodine		True	8.58582	Not found	False	[]		venous thrombosis
tolterodine		True	1.367629	Not found	False	[]		thrombocytosis
tolterodine		True	8.58582	Not found	False	[]		bandaemia
tolterodine		True	3.7753	Not found	False	[]		huntington's disease
tolterodine		True	3.7753	Not found	False	[]		hyperglycaemic unconsciousness
tolterodine		True	3.7753	Not found	False	[]		oesophageal motility disorder
tolterodine		True	1.854586	Not found	False	[]		age-related macular degeneration
tolterodine		True	8.58582	Not found	False	[]		noninfective gingivitis
tolterodine		True	9.000054	Not found	False	[]		peritonitis
tolterodine		True	1.38201	Not found	False	[]		device related sepsis
tolterodine		True	8.58582	Not found	False	[]		abscess sterile
tolterodine		True	8.58582	Not found	False	[]		paraspinal abscess
tolterodine		True	1.367629	Not found	False	[]		atypical femur fracture
tolterodine		True	1.709498	Not found	False	[]		spinal column injury
tolterodine		True	2.055423	Not found	False	[]		uterine perforation
tolterodine		True	8.58582	Not found	False	[]		renal cyst haemorrhage
tolterodine		True	5.880257	Not found	False	[]		bladder dysfunction
tolterodine		True	8.58582	Not found	False	[]		lentigo maligna
tolterodine		True	3.7753	Not found	False	[]		nasal discharge discolouration
tolterodine		True	8.58582	Not found	False	[]		upper respiratory tract irritation
tolterodine		True	1.043146	Not found	False	[]		cerebral small vessel ischaemic disease
tolterodine		True	3.7753	Not found	False	[]		osmotic demyelination syndrome
tolterodine		True	3.7753	Not found	False	[]		bone decalcification
tolterodine		True	1.430934	Not found	False	[]		bone loss
tolterodine		True	1.272554	Not found	False	[]		exposed bone in jaw
tolterodine		True	1.1987260000000002	Not found	False	[]		osteonecrosis of jaw
tolterodine		True	8.58582	Not found	False	[]		ankle deformity
tolterodine		True	2.516899	Not found	False	[]		bone deformity
tolterodine		True	8.58582	Not found	False	[]		haemorrhage in pregnancy
tolterodine		True	8.58582	Not found	False	[]		plantar fascial fibromatosis
tolterodine		True	8.58582	Not found	False	[]		autophobia
tolterodine		True	8.58582	Not found	False	[]		sexually inappropriate behaviour
tolterodine		True	8.58582	Not found	False	[]		eye contusion
tolterodine		True	1.225472	Not found	False	[]		papillary thyroid cancer
tolterodine		True	1.38201	Not found	False	[]		small cell lung cancer
tolterodine		True	2.516899	Not found	False	[]		intraductal proliferative breast lesion
tolterodine		True	3.595722	Not found	False	[]		invasive ductal breast carcinoma
tolterodine		True	5.753858	Not found	False	[]		ear swelling
tolterodine		True	2.516899	Not found	False	[]		autoimmune haemolytic anaemia
tolterodine		True	1.38201	Not found	False	[]		peripheral venous disease
tolterodine		True	8.58582	Not found	False	[]		pulmonary pain
benztropine		True	1.38212	Not found	False	[]		anaemia vitamin b12 deficiency
benztropine		True	1.770641	Not found	False	[]		iron deficiency anaemia
benztropine		True	3.77539	Not found	False	[]		pernicious anaemia
benztropine		True	1.523335	Not found	False	[]		anaemia
benztropine		True	3.77539	Not found	False	[]		anaemia macrocytic
benztropine		True	2.17877	Not found	False	[]		aplastic anaemia
benztropine		True	2.341975	Not found	False	[]		increased tendency to bruise
benztropine		True	3.798104	Not found	False	[]		purpura
benztropine		True	2.17877	Not found	False	[]		bone marrow disorder
benztropine		True	4.293131	Not found	False	[]		hyperbilirubinaemia
benztropine		True	1.38212	Not found	False	[]		chronic myeloid leukaemia
benztropine		True	4.387902	Not found	False	[]		non-hodgkin's lymphoma
benztropine		True	6.736457	Not found	False	[]		thrombocytosis
benztropine		True	2.517039	Not found	False	[]		polycythaemia
benztropine		True	3.77539	Not found	False	[]		macrocytosis
benztropine		True	3.77539	Not found	False	[]		polychromasia
benztropine		True	3.77539	Not found	False	[]		red blood cell abnormality
benztropine		True	1.5069150000000002	Not found	False	[]		hepatosplenomegaly
benztropine		True	1.38212	Not found	False	[]		lymphadenitis
benztropine		True	1.66744	Not found	False	[]		lymphoedema
benztropine		True	8.58591	Not found	False	[]		splenic infarction
benztropine		True	3.77539	Not found	False	[]		eosinophilic pneumonia acute
benztropine		True	1.101368	Not found	False	[]		leukocytosis
benztropine		True	2.853877	Not found	False	[]		leukopenia
benztropine		True	2.283983	Not found	False	[]		agranulocytosis
benztropine		True	6.0969756	Not found	False	[]		granulocytopenia
benztropine		True	3.595888	Not found	False	[]		white blood cell disorder
benztropine		True	1.435099	Not found	False	[]		atrioventricular block first degree
benztropine		True	1.5069150000000002	Not found	False	[]		long qt syndrome
benztropine		True	2.6669150000000004	Not found	False	[]		cardiac flutter
benztropine		True	5.269933	Not found	False	[]		arrhythmia supraventricular
benztropine		True	1.66744	Not found	False	[]		sinus arrhythmia
benztropine		True	1.060459	Not found	False	[]		sinus tachycardia
benztropine		True	1.519437	Not found	False	[]		supraventricular tachycardia
benztropine		True	3.77539	Not found	False	[]		cardiac fibrillation
benztropine		True	1.194665	Not found	False	[]		sudden death
benztropine		True	1.283346	Not found	False	[]		cardiac disorder
benztropine		True	1.694306	Not found	False	[]		cardiovascular disorder
benztropine		True	4.916171	Not found	False	[]		hypertensive heart disease
benztropine		True	1.2105251	Not found	False	[]		dizziness
benztropine		True	1.384794	Not found	False	[]		haemoptysis
benztropine		True	5.753983	Not found	False	[]		jugular vein distension
benztropine		True	1.126328	Not found	False	[]		dyspnoea
benztropine		True	1.440699	Not found	False	[]		orthopnoea
benztropine		True	2.359688	Not found	False	[]		aortic valve incompetence
benztropine		True	4.134169	Not found	False	[]		aortic valve stenosis
benztropine		True	1.7975229999999998	Not found	False	[]		cardiac valve disease
benztropine		True	1.38212	Not found	False	[]		mitral valve disease
benztropine		True	8.58591	Not found	False	[]		mitral valve disease mixed
benztropine		True	1.987959	Not found	False	[]		mitral valve incompetence
benztropine		True	1.440699	Not found	False	[]		pulmonary valve incompetence
benztropine		True	2.17877	Not found	False	[]		pulmonary valve stenosis
benztropine		True	1.084641	Not found	False	[]		tricuspid valve incompetence
benztropine		True	1.035601	Not found	False	[]		arteriosclerosis coronary artery
benztropine		True	1.012108	Not found	False	[]		coronary artery disease
benztropine		True	2.272587	Not found	False	[]		coronary artery occlusion
benztropine		True	1.5069150000000002	Not found	False	[]		acute coronary syndrome
benztropine		True	1.7523650000000002	Not found	False	[]		angina pectoris
benztropine		True	1.345422	Not found	False	[]		chest pain
benztropine		True	1.010718	Not found	False	[]		myocardial infarction
benztropine		True	8.58591	Not found	False	[]		rheumatic heart disease
benztropine		True	3.77539	Not found	False	[]		hepatojugular reflux
benztropine		True	1.029191	Not found	False	[]		cardiac failure congestive
benztropine		True	1.36781	Not found	False	[]		cardiopulmonary failure
benztropine		True	1.02943	Not found	False	[]		cardiomyopathy
benztropine		True	1.126919	Not found	False	[]		atrial septal defect
benztropine		True	3.77539	Not found	False	[]		atrioventricular septal defect
benztropine		True	8.58591	Not found	False	[]		cardiac aneurysm
benztropine		True	1.246114	Not found	False	[]		diastolic dysfunction
benztropine		True	3.408676	Not found	False	[]		dilatation atrial
benztropine		True	2.432763	Not found	False	[]		left atrial dilatation
benztropine		True	3.163541	Not found	False	[]		myocardial fibrosis
benztropine		True	2.341975	Not found	False	[]		ventricular dysfunction
benztropine		True	8.58591	Not found	False	[]		ventricular dyskinesia
benztropine		True	2.229457	Not found	False	[]		myocarditis
benztropine		True	2.372775	Not found	False	[]		pericarditis
benztropine		True	1.635312	Not found	False	[]		pericardial effusion
benztropine		True	8.58591	Not found	False	[]		foetal alcohol syndrome
benztropine		True	8.58591	Not found	False	[]		osteogenesis imperfecta
benztropine		True	2.17877	Not found	False	[]		cerebral palsy
benztropine		True	1.0496919999999998	Not found	False	[]		tourette's disorder
benztropine		True	1.035601	Not found	False	[]		ear pain
benztropine		True	3.163541	Not found	False	[]		cerumen impaction
benztropine		True	1.669753	Not found	False	[]		deafness
benztropine		True	2.17877	Not found	False	[]		deafness unilateral
benztropine		True	2.17877	Not found	False	[]		labyrinthitis
benztropine		True	1.050722	Not found	False	[]		tinnitus
benztropine		True	1.132637	Not found	False	[]		vertigo
benztropine		True	1.38212	Not found	False	[]		eustachian tube dysfunction
benztropine		True	2.6669150000000004	Not found	False	[]		otitis media
benztropine		True	8.58591	Not found	False	[]		otitis media acute
benztropine		True	8.58591	Not found	False	[]		otitis media chronic
benztropine		True	3.77539	Not found	False	[]		tympanic membrane perforation
benztropine		True	2.17877	Not found	False	[]		cushingoid
benztropine		True	3.77539	Not found	False	[]		addison's disease
benztropine		True	1.2256200000000002	Not found	False	[]		adrenal insufficiency
benztropine		True	3.77539	Not found	False	[]		adrenal suppression
benztropine		True	8.58591	Not found	False	[]		adrenal mass
benztropine		True	2.044715	Not found	False	[]		diabetic ketoacidosis
benztropine		True	7.32943	Not found	False	[]		diabetic vascular disorder
benztropine		True	1.001687	Not found	False	[]		diabetic foot
benztropine		True	6.736457	Not found	False	[]		diabetic ulcer
benztropine		True	7.526013	Not found	False	[]		diabetic gastroparesis
benztropine		True	1.38212	Not found	False	[]		diabetic gastropathy
benztropine		True	2.731316	Not found	False	[]		diabetic coma
benztropine		True	8.58591	Not found	False	[]		diabetic encephalopathy
benztropine		True	1.36781	Not found	False	[]		diabetic hyperosmolar coma
benztropine		True	2.901412	Not found	False	[]		diabetic neuropathy
benztropine		True	1.359523	Not found	False	[]		hyperglycaemic hyperosmolar nonketotic syndrome
benztropine		True	3.497955	Not found	False	[]		diabetic retinopathy
benztropine		True	1.374746	Not found	False	[]		diabetic nephropathy
benztropine		True	2.517039	Not found	False	[]		microalbuminuria
benztropine		True	1.020885	Not found	False	[]		amenorrhoea
benztropine		True	3.77539	Not found	False	[]		hypomenorrhoea
benztropine		True	2.0515857	Not found	False	[]		diabetes mellitus
benztropine		True	2.595356	Not found	False	[]		diabetes mellitus inadequate control
benztropine		True	1.7975229999999998	Not found	False	[]		insulin-requiring type 2 diabetes mellitus
benztropine		True	2.4219630000000003	Not found	False	[]		type 1 diabetes mellitus
benztropine		True	1.163865	Not found	False	[]		type 2 diabetes mellitus
benztropine		True	2.888143	Not found	False	[]		glucose tolerance impaired
benztropine		True	1.94728	Not found	False	[]		hyperglycaemia
benztropine		True	1.38212	Not found	False	[]		impaired fasting glucose
benztropine		True	2.17877	Not found	False	[]		hyperinsulinaemia
benztropine		True	1.67689	Not found	False	[]		hypoglycaemia
benztropine		True	2.17877	Not found	False	[]		hypoglycaemic coma
benztropine		True	8.58591	Not found	False	[]		hypoglycaemic unconsciousness
benztropine		True	2.517039	Not found	False	[]		hypothalamo-pituitary disorder
benztropine		True	3.77539	Not found	False	[]		pituitary enlargement
benztropine		True	8.58591	Not found	False	[]		pituitary haemorrhage
benztropine		True	1.36781	Not found	False	[]		pituitary tumour
benztropine		True	3.77539	Not found	False	[]		prolactin-producing pituitary tumour
benztropine		True	1.184402	Not found	False	[]		diabetes insipidus
benztropine		True	1.7975229999999998	Not found	False	[]		hypercalcaemia
benztropine		True	2.055566	Not found	False	[]		hyperparathyroidism
benztropine		True	8.58591	Not found	False	[]		hyperparathyroidism primary
benztropine		True	4.134169	Not found	False	[]		exophthalmos
benztropine		True	2.055566	Not found	False	[]		thyroid neoplasm
benztropine		True	2.381626	Not found	False	[]		cataract
benztropine		True	2.443935	Not found	False	[]		eye pain
benztropine		True	1.001687	Not found	False	[]		eye swelling
benztropine		True	18.77539	Not found	False	[]		eyelid disorder
benztropine		True	8.58591	Not found	False	[]		conjunctivitis bacterial
benztropine		True	2.17877	Not found	False	[]		blepharitis
benztropine		True	1.2256200000000002	Not found	False	[]		eye pruritus
benztropine		True	1.240253	Not found	False	[]		ocular hyperaemia
benztropine		True	1.5069150000000002	Not found	False	[]		periorbital oedema
benztropine		True	1.38212	Not found	False	[]		eye injury
benztropine		True	2.831551	Not found	False	[]		blepharospasm
benztropine		True	2.8172580000000003	Not found	False	[]		eyelid ptosis
benztropine		True	8.58591	Not found	False	[]		extraocular muscle paresis
benztropine		True	1.4748929999999998	Not found	False	[]		eye movement disorder
benztropine		True	1.0496919999999998	Not found	False	[]		gaze palsy
benztropine		True	8.58591	Not found	False	[]		iiird nerve paralysis
benztropine		True	2.061213	Not found	False	[]		oculogyric crisis
benztropine		True	3.77539	Not found	False	[]		ophthalmoplegia
benztropine		True	1.66744	Not found	False	[]		strabismus
benztropine		True	3.77539	Not found	False	[]		floppy iris syndrome
benztropine		True	1.38212	Not found	False	[]		retinal tear
benztropine		True	5.087775	Not found	False	[]		retinopathy
benztropine		True	8.58591	Not found	False	[]		retinopathy hypertensive
benztropine		True	5.753983	Not found	False	[]		accommodation disorder
benztropine		True	1.709643	Not found	False	[]		presbyopia
benztropine		True	1.250144	Not found	False	[]		diplopia
benztropine		True	3.163541	Not found	False	[]		abdominal hernia
benztropine		True	1.4748929999999998	Not found	False	[]		hiatus hernia
benztropine		True	3.77539	Not found	False	[]		inguinal hernia
benztropine		True	3.595888	Not found	False	[]		umbilical hernia
benztropine		True	2.055566	Not found	False	[]		anal fissure
benztropine		True	9.000168	Not found	False	[]		anal pruritus
benztropine		True	3.77539	Not found	False	[]		rectal discharge
benztropine		True	1.66744	Not found	False	[]		large intestine polyp
benztropine		True	1.026694	Not found	False	[]		dental caries
benztropine		True	1.183972	Not found	False	[]		tooth abscess
benztropine		True	2.862282	Not found	False	[]		tooth infection
benztropine		True	2.517039	Not found	False	[]		periodontal disease
benztropine		True	8.58591	Not found	False	[]		poor dental condition
benztropine		True	1.38212	Not found	False	[]		teeth brittle
benztropine		True	9.000168	Not found	False	[]		hyperaesthesia teeth
benztropine		True	1.592495	Not found	False	[]		toothache
benztropine		True	8.58591	Not found	False	[]		gingival erythema
benztropine		True	2.055566	Not found	False	[]		gingivitis
benztropine		True	2.055566	Not found	False	[]		gingival pain
benztropine		True	1.5069150000000002	Not found	False	[]		diverticulum intestinal
benztropine		True	1.74898	Not found	False	[]		pancreatitis
benztropine		True	18.77539	Not found	False	[]		pancreatitis haemorrhagic
benztropine		True	2.055566	Not found	False	[]		bezoar
benztropine		True	1.38212	Not found	False	[]		functional gastrointestinal disorder
benztropine		True	1.0496919999999998	Not found	False	[]		visceral congestion
benztropine		True	3.77539	Not found	False	[]		anal fistula
benztropine		True	2.158805	Not found	False	[]		rectal haemorrhage
benztropine		True	1.111409	Not found	False	[]		haematochezia
benztropine		True	1.274932	Not found	False	[]		upper gastrointestinal haemorrhage
benztropine		True	3.77539	Not found	False	[]		rectal abscess
benztropine		True	2.17877	Not found	False	[]		gastroenteritis salmonella
benztropine		True	1.197704	Not found	False	[]		clostridium difficile colitis
benztropine		True	1.001687	Not found	False	[]		colitis ischaemic
benztropine		True	1.251961	Not found	False	[]		gastritis
benztropine		True	8.58591	Not found	False	[]		reflux gastritis
benztropine		True	4.277525	Not found	False	[]		duodenitis
benztropine		True	1.889773	Not found	False	[]		gastrooesophageal reflux disease
benztropine		True	1.002956	Not found	False	[]		diarrhoea
benztropine		True	8.58591	Not found	False	[]		gastric hypomotility
benztropine		True	2.897279	Not found	False	[]		impaired gastric emptying
benztropine		True	3.77539	Not found	False	[]		oesophageal hypomotility
benztropine		True	1.38212	Not found	False	[]		abdominal mass
benztropine		True	2.104237	Not found	False	[]		gastrointestinal sounds abnormal
benztropine		True	1.7708160000000002	Not found	False	[]		dyspepsia
benztropine		True	2.055566	Not found	False	[]		abnormal faeces
benztropine		True	1.103378	Not found	False	[]		abdominal pain
benztropine		True	1.405681	Not found	False	[]		abdominal pain upper
benztropine		True	1.38212	Not found	False	[]		oesophageal pain
benztropine		True	2.464735	Not found	False	[]		bruxism
benztropine		True	18.77539	Not found	False	[]		early satiety
benztropine		True	1.1727029999999998	Not found	False	[]		incontinence
benztropine		True	4.006402	Not found	False	[]		mastication disorder
benztropine		True	3.887722	Not found	False	[]		pelvic pain
benztropine		True	2.341975	Not found	False	[]		regurgitation
benztropine		True	2.612203	Not found	False	[]		retching
benztropine		True	1.592076	Not found	False	[]		small intestinal obstruction
benztropine		True	2.138174	Not found	False	[]		intestinal obstruction
benztropine		True	1.38212	Not found	False	[]		large intestinal obstruction
benztropine		True	8.58591	Not found	False	[]		acquired oesophageal web
benztropine		True	1.709643	Not found	False	[]		oesophageal stenosis
benztropine		True	9.422941	Not found	False	[]		gastritis erosive
benztropine		True	1.854763	Not found	False	[]		intestinal perforation
benztropine		True	3.843794	Not found	False	[]		oesophageal ulcer
benztropine		True	2.756271	Not found	False	[]		peptic ulcer
benztropine		True	1.854763	Not found	False	[]		gastrointestinal necrosis
benztropine		True	2.104237	Not found	False	[]		intestinal ischaemia
benztropine		True	1.440699	Not found	False	[]		haemorrhoidal haemorrhage
benztropine		True	2.639408	Not found	False	[]		haemorrhoids
benztropine		True	3.77539	Not found	False	[]		varices oesophageal
benztropine		True	8.58591	Not found	False	[]		rectal cancer
benztropine		True	8.58591	Not found	False	[]		tongue neoplasm malignant stage unspecified
benztropine		True	1.38212	Not found	False	[]		pancreatic neoplasm
benztropine		True	2.6669150000000004	Not found	False	[]		cheilitis
benztropine		True	3.77539	Not found	False	[]		lip blister
benztropine		True	1.38212	Not found	False	[]		lip disorder
benztropine		True	2.17877	Not found	False	[]		abscess oral
benztropine		True	5.269933	Not found	False	[]		oral infection
benztropine		True	1.770641	Not found	False	[]		pharyngitis
benztropine		True	5.753983	Not found	False	[]		oropharyngeal discomfort
benztropine		True	1.03044	Not found	False	[]		oropharyngeal pain
benztropine		True	1.435099	Not found	False	[]		mouth ulceration
benztropine		True	1.228168	Not found	False	[]		salivary hypersecretion
benztropine		True	2.8172580000000003	Not found	False	[]		tongue biting
benztropine		True	1.912454	Not found	False	[]		tongue disorder
benztropine		True	1.240253	Not found	False	[]		glossodynia
benztropine		True	8.58591	Not found	False	[]		glossoptosis
benztropine		True	7.728077	Not found	False	[]		protrusion tongue
benztropine		True	1.285491	Not found	False	[]		swollen tongue
benztropine		True	2.372775	Not found	False	[]		abdominal discomfort
benztropine		True	3.922207	Not found	False	[]		hypophagia
benztropine		True	1.240253	Not found	False	[]		laryngeal pain
benztropine		True	1.38212	Not found	False	[]		application site irritation
benztropine		True	1.709643	Not found	False	[]		injection site cellulitis
benztropine		True	14.087313	Not found	False	[]		injection site irritation
benztropine		True	1.183972	Not found	False	[]		injection site mass
benztropine		True	1.262517	Not found	False	[]		injection site pain
benztropine		True	1.38212	Not found	False	[]		injection site papule
benztropine		True	8.58591	Not found	False	[]		injection site scab
benztropine		True	6.960249	Not found	False	[]		hyperthermia malignant
benztropine		True	1.644186	Not found	False	[]		neuroleptic malignant syndrome
benztropine		True	8.58591	Not found	False	[]		post procedural fever
benztropine		True	1.1809649	Not found	False	[]		death
benztropine		True	1.0496919999999998	Not found	False	[]		drowning
benztropine		True	1.7115319999999998	Not found	False	[]		lethargy
benztropine		True	3.77539	Not found	False	[]		feeling of relaxation
benztropine		True	1.219294	Not found	False	[]		ataxia
benztropine		True	1.993072	Not found	False	[]		gait disturbance
benztropine		True	2.341975	Not found	False	[]		parkinsonian gait
benztropine		True	1.38212	Not found	False	[]		concomitant disease aggravated
benztropine		True	1.01915	Not found	False	[]		condition aggravated
benztropine		True	1.126919	Not found	False	[]		deformity
benztropine		True	1.0496919999999998	Not found	False	[]		developmental delay
benztropine		True	1.440699	Not found	False	[]		exercise tolerance decreased
benztropine		True	8.58591	Not found	False	[]		fistula discharge
benztropine		True	1.077846	Not found	False	[]		irritability
benztropine		True	18.77539	Not found	False	[]		xerosis
benztropine		True	1.709643	Not found	False	[]		granuloma
benztropine		True	2.517039	Not found	False	[]		mucosal dryness
benztropine		True	3.163541	Not found	False	[]		mucosal disorder
benztropine		True	1.138754	Not found	False	[]		polyp
benztropine		True	1.36781	Not found	False	[]		facial pain
benztropine		True	2.055566	Not found	False	[]		non-cardiac chest pain
benztropine		True	8.58591	Not found	False	[]		suprapubic pain
benztropine		True	1.36781	Not found	False	[]		alcohol withdrawal syndrome
benztropine		True	3.77539	Not found	False	[]		excessive granulation tissue
benztropine		True	1.669753	Not found	False	[]		nodule
benztropine		True	3.77539	Not found	False	[]		hyperplasia
benztropine		True	1.839994	Not found	False	[]		ulcer
benztropine		True	2.17877	Not found	False	[]		bile duct obstruction
benztropine		True	2.17877	Not found	False	[]		bile duct stenosis
benztropine		True	1.38212	Not found	False	[]		biliary tract disorder
benztropine		True	4.500336	Not found	False	[]		cholecystitis acute
benztropine		True	1.340706	Not found	False	[]		hepatic cirrhosis
benztropine		True	1.927321	Not found	False	[]		hepatitis c
benztropine		True	1.0496919999999998	Not found	False	[]		hepatitis viral
benztropine		True	3.77539	Not found	False	[]		autoimmune hepatitis
benztropine		True	2.17877	Not found	False	[]		chronic hepatitis
benztropine		True	2.6669150000000004	Not found	False	[]		hepatic necrosis
benztropine		True	1.557352	Not found	False	[]		hepatic steatosis
benztropine		True	2.17877	Not found	False	[]		hepatic neoplasm
benztropine		True	5.269933	Not found	False	[]		haemangioma of liver
benztropine		True	2.17877	Not found	False	[]		hepatic cancer
benztropine		True	1.38212	Not found	False	[]		traumatic liver injury
benztropine		True	1.36781	Not found	False	[]		hepatocellular injury
benztropine		True	1.77043	Not found	False	[]		asthma
benztropine		True	2.150651	Not found	False	[]		bronchospasm
benztropine		True	1.669753	Not found	False	[]		dermatitis allergic
benztropine		True	2.055566	Not found	False	[]		multiple allergies
benztropine		True	1.5069150000000002	Not found	False	[]		rhinitis allergic
benztropine		True	5.753983	Not found	False	[]		guillain-barre syndrome
benztropine		True	3.073245	Not found	False	[]		lupus-like syndrome
benztropine		True	8.58591	Not found	False	[]		glomerulonephritis
benztropine		True	8.58591	Not found	False	[]		sydenham's chorea
benztropine		True	8.58591	Not found	False	[]		acinetobacter infection
benztropine		True	1.861483	Not found	False	[]		cellulitis
benztropine		True	1.440699	Not found	False	[]		gangrene
benztropine		True	1.2256200000000002	Not found	False	[]		escherichia urinary tract infection
benztropine		True	1.440699	Not found	False	[]		helicobacter infection
benztropine		True	8.58591	Not found	False	[]		cellulitis staphylococcal
benztropine		True	2.055566	Not found	False	[]		pneumonia staphylococcal
benztropine		True	1.854763	Not found	False	[]		staphylococcal bacteraemia
benztropine		True	8.58591	Not found	False	[]		meningitis pneumococcal
benztropine		True	3.77539	Not found	False	[]		pneumonia streptococcal
benztropine		True	8.58591	Not found	False	[]		streptococcal bacteraemia
benztropine		True	3.77539	Not found	False	[]		acarodermatitis
benztropine		True	18.77539	Not found	False	[]		lice infestation
benztropine		True	2.17877	Not found	False	[]		skin candida
benztropine		True	9.000168	Not found	False	[]		vulvovaginal candidiasis
benztropine		True	1.126919	Not found	False	[]		fungal infection
benztropine		True	2.150651	Not found	False	[]		onychomycosis
benztropine		True	3.77539	Not found	False	[]		pneumocystis jirovecii pneumonia
benztropine		True	9.000168	Not found	False	[]		tinea cruris
benztropine		True	2.055566	Not found	False	[]		tinea pedis
benztropine		True	2.17877	Not found	False	[]		tinea versicolour
benztropine		True	4.134169	Not found	False	[]		abscess jaw
benztropine		True	11.82943	Not found	False	[]		meningitis
benztropine		True	3.163541	Not found	False	[]		pelvic inflammatory disease
benztropine		True	1.854763	Not found	False	[]		vaginal infection
benztropine		True	3.77539	Not found	False	[]		post procedural infection
benztropine		True	5.753983	Not found	False	[]		postoperative wound infection
benztropine		True	5.753983	Not found	False	[]		toxic shock syndrome
benztropine		True	3.595888	Not found	False	[]		wound infection
benztropine		True	1.813029	Not found	False	[]		bronchitis
benztropine		True	1.058154	Not found	False	[]		pneumonia
benztropine		True	3.77539	Not found	False	[]		infectious pleural effusion
benztropine		True	2.341975	Not found	False	[]		bacteraemia
benztropine		True	1.131863	Not found	False	[]		sepsis
benztropine		True	3.77539	Not found	False	[]		viraemia
benztropine		True	8.58591	Not found	False	[]		carbuncle
benztropine		True	1.440699	Not found	False	[]		furuncle
benztropine		True	8.58591	Not found	False	[]		nail infection
benztropine		True	1.2256200000000002	Not found	False	[]		paronychia
benztropine		True	3.320234	Not found	False	[]		skin infection
benztropine		True	8.58591	Not found	False	[]		soft tissue infection
benztropine		True	4.998088	Not found	False	[]		acute sinusitis
benztropine		True	2.17877	Not found	False	[]		tonsillitis
benztropine		True	1.04333	Not found	False	[]		rhinitis
benztropine		True	8.58591	Not found	False	[]		sinobronchitis
benztropine		True	1.859303	Not found	False	[]		upper respiratory tract infection
benztropine		True	1.82548	Not found	False	[]		cystitis
benztropine		True	1.854763	Not found	False	[]		kidney infection
benztropine		True	1.126919	Not found	False	[]		pyelonephritis
benztropine		True	1.328882	Not found	False	[]		urinary tract infection
benztropine		True	8.58591	Not found	False	[]		pneumonia mycoplasmal
benztropine		True	8.58591	Not found	False	[]		genital herpes
benztropine		True	3.77539	Not found	False	[]		bronchiolitis
benztropine		True	3.77539	Not found	False	[]		encephalitis viral
benztropine		True	1.38212	Not found	False	[]		pneumonia viral
benztropine		True	3.163541	Not found	False	[]		viral upper respiratory tract infection
benztropine		True	4.134169	Not found	False	[]		avulsion fracture
benztropine		True	2.17877	Not found	False	[]		bone fragmentation
benztropine		True	8.58591	Not found	False	[]		fracture nonunion
benztropine		True	1.993072	Not found	False	[]		joint dislocation
benztropine		True	2.055566	Not found	False	[]		pathological fracture
benztropine		True	1.38212	Not found	False	[]		stress fracture
benztropine		True	8.58591	Not found	False	[]		limb crushing injury
benztropine		True	1.431212	Not found	False	[]		limb injury
benztropine		True	1.001687	Not found	False	[]		rotator cuff syndrome
benztropine		True	1.181895	Not found	False	[]		ankle fracture
benztropine		True	3.073245	Not found	False	[]		fibula fracture
benztropine		True	1.2256200000000002	Not found	False	[]		tibia fracture
benztropine		True	1.001687	Not found	False	[]		facial bones fracture
benztropine		True	2.055566	Not found	False	[]		cervical vertebral fracture
benztropine		True	8.58591	Not found	False	[]		dislocation of vertebra
benztropine		True	3.050764	Not found	False	[]		hand fracture
benztropine		True	2.17877	Not found	False	[]		carbon monoxide poisoning
benztropine		True	3.694171	Not found	False	[]		toxicity to various agents
benztropine		True	1.5069150000000002	Not found	False	[]		poisoning deliberate
benztropine		True	4.134169	Not found	False	[]		craniocerebral injury
benztropine		True	14.087313	Not found	False	[]		pneumothorax
benztropine		True	8.58591	Not found	False	[]		pneumoconiosis
benztropine		True	2.055566	Not found	False	[]		muscle injury
benztropine		True	2.150651	Not found	False	[]		muscle strain
benztropine		True	1.274932	Not found	False	[]		accident
benztropine		True	2.17877	Not found	False	[]		accident at home
benztropine		True	5.753983	Not found	False	[]		arthropod bite
benztropine		True	8.58591	Not found	False	[]		crush injury
benztropine		True	1.489847	Not found	False	[]		skin abrasion
benztropine		True	1.244997	Not found	False	[]		injury
benztropine		True	1.384794	Not found	False	[]		skin laceration
benztropine		True	1.226092	Not found	False	[]		multiple injuries
benztropine		True	1.300552	Not found	False	[]		wound
benztropine		True	2.055566	Not found	False	[]		skeletal injury
benztropine		True	5.753983	Not found	False	[]		traumatic haematoma
benztropine		True	1.70855	Not found	False	[]		head injury
benztropine		True	3.77539	Not found	False	[]		blood blister
benztropine		True	3.77539	Not found	False	[]		spinal cord injury
benztropine		True	1.38212	Not found	False	[]		sunburn
benztropine		True	1.7975229999999998	Not found	False	[]		thermal burn
benztropine		True	1.107053	Not found	False	[]		inappropriate schedule of product administration
benztropine		True	2.763179	Not found	False	[]		incorrect product administration duration
benztropine		True	1.0496919999999998	Not found	False	[]		poor quality product administered
benztropine		True	2.341975	Not found	False	[]		circumstance or information capable of leading to medication error
benztropine		True	1.070408	Not found	False	[]		medication error
benztropine		True	1.116872	Found	False	[]	overdose	overdose
benztropine		True	1.38212	Not found	False	[]		confusion postoperative
benztropine		True	2.076189	Not found	False	[]		procedural complication
benztropine		True	2.17877	Not found	False	[]		wound dehiscence
benztropine		True	8.58591	Not found	False	[]		weaning failure
benztropine		True	8.58591	Not found	False	[]		endotracheal intubation complication
benztropine		True	9.000168	Not found	False	[]		acetonaemia
benztropine		True	1.555689	Not found	False	[]		ketoacidosis
benztropine		True	2.267069	Not found	False	[]		acidosis
benztropine		True	3.163541	Not found	False	[]		respiratory alkalosis
benztropine		True	3.77539	Not found	False	[]		anorexia nervosa
benztropine		True	4.209299	Not found	False	[]		abnormal loss of weight
benztropine		True	2.055566	Not found	False	[]		central obesity
benztropine		True	1.595478	Not found	False	[]		obesity
benztropine		True	1.705489	Not found	False	[]		overweight
benztropine		True	1.894257	Not found	False	[]		osteopenia
benztropine		True	3.77539	Not found	False	[]		hypophosphataemia
benztropine		True	1.246114	Not found	False	[]		nephrogenic diabetes insipidus
benztropine		True	8.58591	Not found	False	[]		blood hyposmosis
benztropine		True	1.508073	Not found	False	[]		hyperkalaemia
benztropine		True	1.599394	Not found	False	[]		hypokalaemia
benztropine		True	1.3945219999999998	Not found	False	[]		hypernatraemia
benztropine		True	1.0140630000000002	Not found	False	[]		dehydration
benztropine		True	7.016675	Not found	False	[]		hypovolaemia
benztropine		True	2.344669	Not found	False	[]		hypercholesterolaemia
benztropine		True	1.973001	Not found	False	[]		hyperlipidaemia
benztropine		True	1.7881779999999998	Not found	False	[]		dyslipidaemia
benztropine		True	1.669753	Not found	False	[]		gout
benztropine		True	4.09798	Not found	False	[]		vitamin d deficiency
benztropine		True	3.77539	Not found	False	[]		hypovitaminosis
benztropine		True	2.104237	Not found	False	[]		vitamin b12 deficiency
benztropine		True	1.246114	Not found	False	[]		jaw disorder
benztropine		True	8.58591	Not found	False	[]		osteorrhagia
benztropine		True	8.58591	Not found	False	[]		bone swelling
benztropine		True	8.58591	Not found	False	[]		metatarsalgia
benztropine		True	1.181895	Not found	False	[]		pain in jaw
benztropine		True	1.397262	Not found	False	[]		arthritis
benztropine		True	1.188799	Not found	False	[]		arthropathy
benztropine		True	2.17877	Not found	False	[]		polyarthritis
benztropine		True	1.38212	Not found	False	[]		sacroiliitis
benztropine		True	3.77539	Not found	False	[]		joint instability
benztropine		True	1.38212	Not found	False	[]		periarthritis
benztropine		True	1.286774	Not found	False	[]		arthralgia
benztropine		True	1.2256200000000002	Not found	False	[]		joint effusion
benztropine		True	1.318307	Not found	False	[]		osteoarthritis
benztropine		True	2.931273	Not found	False	[]		spinal osteoarthritis
benztropine		True	3.163541	Not found	False	[]		psoriatic arthropathy
benztropine		True	1.825284	Not found	False	[]		fibromyalgia
benztropine		True	9.000168	Not found	False	[]		myofascial pain syndrome
benztropine		True	4.134169	Not found	False	[]		muscle fatigue
benztropine		True	1.2769529999999998	Not found	False	[]		muscle spasms
benztropine		True	2.171402	Not found	False	[]		muscle tightness
benztropine		True	1.404347	Not found	False	[]		muscle twitching
benztropine		True	1.377267	Not found	False	[]		restless legs syndrome
benztropine		True	2.276644	Not found	False	[]		cogwheel rigidity
benztropine		True	1.450545	Not found	False	[]		muscle rigidity
benztropine		True	1.709643	Not found	False	[]		nuchal rigidity
benztropine		True	1.140035	Not found	False	[]		torticollis
benztropine		True	2.805635	Not found	False	[]		trismus
benztropine		True	1.586191	Not found	False	[]		muscular weakness
benztropine		True	1.571396	Not found	False	[]		rhabdomyolysis
benztropine		True	5.753983	Not found	False	[]		foot deformity
benztropine		True	1.04333	Not found	False	[]		intervertebral disc disorder
benztropine		True	2.17877	Not found	False	[]		cervical spinal stenosis
benztropine		True	3.798104	Not found	False	[]		scoliosis
benztropine		True	1.38212	Not found	False	[]		spinal deformity
benztropine		True	1.571353	Not found	False	[]		back pain
benztropine		True	1.998162	Not found	False	[]		musculoskeletal chest pain
benztropine		True	2.432763	Not found	False	[]		musculoskeletal discomfort
benztropine		True	1.38212	Not found	False	[]		musculoskeletal pain
benztropine		True	1.738457	Not found	False	[]		neck pain
benztropine		True	1.4316209999999998	Not found	False	[]		pain in extremity
benztropine		True	2.341975	Not found	False	[]		muscle contracture
benztropine		True	1.5069150000000002	Not found	False	[]		musculoskeletal disorder
benztropine		True	2.16515	Not found	False	[]		musculoskeletal stiffness
benztropine		True	2.030581	Not found	False	[]		posture abnormal
benztropine		True	1.359523	Not found	False	[]		discomfort
benztropine		True	8.58591	Not found	False	[]		neck mass
benztropine		True	3.77539	Not found	False	[]		fibroma
benztropine		True	1.36781	Not found	False	[]		metastases to bone
benztropine		True	1.38212	Not found	False	[]		synovitis
benztropine		True	2.17877	Not found	False	[]		enthesopathy
benztropine		True	9.000168	Not found	False	[]		tenosynovitis
benztropine		True	1.440699	Not found	False	[]		breast cancer female
benztropine		True	1.38212	Not found	False	[]		breast cancer in situ
benztropine		True	3.77539	Not found	False	[]		breast cancer recurrent
benztropine		True	4.293131	Not found	False	[]		dermal cyst
benztropine		True	1.709643	Not found	False	[]		metastases to central nervous system
benztropine		True	18.77539	Not found	False	[]		benign neoplasm
benztropine		True	3.77539	Not found	False	[]		adenocarcinoma
benztropine		True	2.17877	Not found	False	[]		neoplasm malignant
benztropine		True	1.2256200000000002	Not found	False	[]		squamous cell carcinoma
benztropine		True	1.709643	Not found	False	[]		neoplasm
benztropine		True	4.134169	Not found	False	[]		arachnoid cyst
benztropine		True	2.17877	Not found	False	[]		neuroma
benztropine		True	1.440699	Not found	False	[]		brain neoplasm
benztropine		True	3.0682080000000003	Not found	False	[]		renal cyst
benztropine		True	8.58591	Not found	False	[]		bladder neoplasm
benztropine		True	1.359523	Not found	False	[]		ovarian cyst
benztropine		True	2.756271	Not found	False	[]		uterine leiomyoma
benztropine		True	3.77539	Not found	False	[]		testis cancer
benztropine		True	2.17877	Not found	False	[]		laryngeal cancer
benztropine		True	2.29049	Not found	False	[]		lung neoplasm
benztropine		True	1.340706	Not found	False	[]		lung neoplasm malignant
benztropine		True	1.0496919999999998	Not found	False	[]		basal cell carcinoma
benztropine		True	2.055566	Not found	False	[]		skin cancer
benztropine		True	2.17877	Not found	False	[]		gliosis
benztropine		True	3.163541	Not found	False	[]		intracranial aneurysm
benztropine		True	1.38212	Not found	False	[]		carotid artery occlusion
benztropine		True	8.58591	Not found	False	[]		cerebellar infarction
benztropine		True	8.58591	Not found	False	[]		cerebral artery embolism
benztropine		True	1.0496919999999998	Not found	False	[]		lacunar infarction
benztropine		True	3.595888	Not found	False	[]		carotid artery stenosis
benztropine		True	3.77539	Not found	False	[]		cerebral microangiopathy
benztropine		True	2.432763	Not found	False	[]		cerebrovascular disorder
benztropine		True	8.58591	Not found	False	[]		superior sagittal sinus thrombosis
benztropine		True	1.07327	Not found	False	[]		transient ischaemic attack
benztropine		True	3.320234	Not found	False	[]		facial paralysis
benztropine		True	1.0496919999999998	Not found	False	[]		demyelination
benztropine		True	3.050764	Not found	False	[]		hypoxic-ischaemic encephalopathy
benztropine		True	8.58591	Not found	False	[]		periventricular leukomalacia
benztropine		True	6.021433	Not found	False	[]		sinus headache
benztropine		True	1.181909	Not found	False	[]		dementia
benztropine		True	3.77539	Not found	False	[]		senile dementia
benztropine		True	1.109622	Not found	False	[]		amnesia
benztropine		True	1.529929	Not found	False	[]		cognitive disorder
benztropine		True	3.582072	Not found	False	[]		judgement impaired
benztropine		True	3.77539	Not found	False	[]		intellectual disability
benztropine		True	3.061228	Not found	False	[]		chorea
benztropine		True	2.055566	Not found	False	[]		choreoathetosis
benztropine		True	2.756271	Not found	False	[]		clumsiness
benztropine		True	1.11024	Not found	False	[]		dyskinesia
benztropine		True	1.38212	Not found	False	[]		meige's syndrome
benztropine		True	3.77539	Not found	False	[]		micrographia
benztropine		True	1.543529	Found	True	[]	movement disorder	movement disorder
benztropine		True	1.803963	Found	True	[]	dystonia	dystonia
benztropine		True	3.050764	Not found	False	[]		oromandibular dystonia
benztropine		True	2.505442	Not found	False	[]		hemiplegia
benztropine		True	1.709643	Not found	False	[]		dopamine dysregulation syndrome
benztropine		True	1.452584	Not found	False	[]		reduced facial expression
benztropine		True	2.517039	Not found	False	[]		parkinsonian rest tremor
benztropine		True	1.4987457	Not found	False	[]		tremor
benztropine		True	3.77539	Not found	False	[]		reflexes abnormal
benztropine		True	1.046979	Not found	False	[]		balance disorder
benztropine		True	1.0494	Not found	False	[]		coordination abnormal
benztropine		True	1.7659059999999998	Not found	False	[]		dysstasia
benztropine		True	4.134169	Not found	False	[]		anosognosia
benztropine		True	1.5083339999999998	Not found	False	[]		aphasia
benztropine		True	1.04333	Not found	False	[]		dysgraphia
benztropine		True	3.77539	Not found	False	[]		dyslexia
benztropine		True	3.163541	Not found	False	[]		consciousness fluctuating
benztropine		True	1.16491	Not found	False	[]		loss of consciousness
benztropine		True	1.016826	Not found	False	[]		sedation
benztropine		True	1.101545	Not found	False	[]		agitation
benztropine		True	2.269222	Not found	False	[]		drooling
benztropine		True	3.073245	Not found	False	[]		grimacing
benztropine		True	2.689956	Not found	False	[]		head discomfort
benztropine		True	1.290177	Not found	False	[]		thinking abnormal
benztropine		True	1.07327	Not found	False	[]		tic
benztropine		True	2.055566	Not found	False	[]		unresponsive to stimuli
benztropine		True	1.0496919999999998	Not found	False	[]		dysaesthesia
benztropine		True	1.0496919999999998	Not found	False	[]		palmar-plantar erythrodysaesthesia syndrome
benztropine		True	1.738275	Not found	False	[]		dysarthria
benztropine		True	1.596657	Not found	False	[]		speech disorder
benztropine		True	9.000168	Not found	False	[]		verbigeration
benztropine		True	3.320234	Not found	False	[]		anticholinergic syndrome
benztropine		True	3.595888	Not found	False	[]		autonomic neuropathy
benztropine		True	1.0119479999999998	Not found	False	[]		urinary incontinence
benztropine		True	2.505442	Not found	False	[]		peroneal nerve palsy
benztropine		True	4.134169	Not found	False	[]		neuritis
benztropine		True	1.36781	Not found	False	[]		neuropathy peripheral
benztropine		True	8.58591	Not found	False	[]		peripheral motor neuropathy
benztropine		True	1.66744	Not found	False	[]		peripheral sensory neuropathy
benztropine		True	2.17877	Not found	False	[]		neonatal seizure
benztropine		True	3.77539	Not found	False	[]		dreamy state
benztropine		True	1.120189	Not found	False	[]		seizure
benztropine		True	3.77539	Not found	False	[]		sleep paralysis
benztropine		True	1.613136	Not found	False	[]		somnambulism
benztropine		True	1.669397	Not found	False	[]		sleep apnoea syndrome
benztropine		True	1.072693	Not found	False	[]		poor quality sleep
benztropine		True	5.753983	Not found	False	[]		lumbar radiculopathy
benztropine		True	2.17877	Not found	False	[]		myelopathy
benztropine		True	3.77539	Not found	False	[]		radicular pain
benztropine		True	2.6669150000000004	Not found	False	[]		brain injury
benztropine		True	8.58591	Not found	False	[]		anembryonic gestation
benztropine		True	2.104237	Not found	False	[]		small for dates baby
benztropine		True	2.17877	Not found	False	[]		neonatal tachypnoea
benztropine		True	2.055566	Not found	False	[]		placental disorder
benztropine		True	8.58591	Not found	False	[]		perinatal depression
benztropine		True	2.17877	Not found	False	[]		twin pregnancy
benztropine		True	1.440699	Not found	False	[]		adjustment disorder
benztropine		True	1.555446	Not found	False	[]		anxiety disorder
benztropine		True	1.5069150000000002	Not found	False	[]		generalised anxiety disorder
benztropine		True	1.113819	Not found	False	[]		stress
benztropine		True	2.17877	Not found	False	[]		claustrophobia
benztropine		True	1.2190629999999998	Not found	False	[]		fear
benztropine		True	4.293131	Not found	False	[]		fear of disease
benztropine		True	8.58591	Not found	False	[]		social fear
benztropine		True	1.0494	Not found	False	[]		obsessive-compulsive disorder
benztropine		True	2.346763	Not found	False	[]		post-traumatic stress disorder
benztropine		True	1.492759	Not found	False	[]		catatonia
benztropine		True	6.021433	Not found	False	[]		head banging
benztropine		True	9.000168	Not found	False	[]		learning disorder
benztropine		True	1.062586	Not found	False	[]		communication disorder
benztropine		True	5.269933	Not found	False	[]		lack of spontaneous speech
benztropine		True	3.408676	Not found	False	[]		pressure of speech
benztropine		True	2.7223230000000003	Not found	False	[]		screaming
benztropine		True	1.308533	Found	False	[]	delirium	delirium
benztropine		True	1.1350417	Not found	False	[]		depression
benztropine		True	2.418416	Not found	False	[]		major depression
benztropine		True	1.5069150000000002	Not found	False	[]		feeling guilty
benztropine		True	1.7975229999999998	Not found	False	[]		negative thoughts
benztropine		True	8.58591	Not found	False	[]		autism spectrum disorder
benztropine		True	3.695651	Not found	False	[]		dissociation
benztropine		True	2.17877	Not found	False	[]		dissociative disorder
benztropine		True	1.7783790000000002	Not found	False	[]		delusion
benztropine		True	2.517039	Not found	False	[]		delusion of grandeur
benztropine		True	3.163541	Not found	False	[]		delusion of replacement
benztropine		True	1.38212	Not found	False	[]		jealous delusion
benztropine		True	1.38212	Not found	False	[]		delusional perception
benztropine		True	2.6669150000000004	Not found	False	[]		flashback
benztropine		True	1.207521	Found	False	[]	hallucinations	hallucination
benztropine		True	2.7234000000000003	Not found	False	[]		hallucination, auditory
benztropine		True	3.77539	Not found	False	[]		illogical thinking
benztropine		True	8.58591	Not found	False	[]		loose associations
benztropine		True	9.183709	Not found	False	[]		tangentiality
benztropine		True	2.055566	Not found	False	[]		thought blocking
benztropine		True	2.17877	Not found	False	[]		dermatillomania
benztropine		True	4.134169	Not found	False	[]		intermittent explosive disorder
benztropine		True	2.17877	Not found	False	[]		onychophagia
benztropine		True	1.181895	Not found	False	[]		gambling disorder
benztropine		True	2.775711	Not found	False	[]		bipolar i disorder
benztropine		True	2.610351	Not found	False	[]		bipolar disorder
benztropine		True	3.77539	Not found	False	[]		cyclothymic disorder
benztropine		True	1.246114	Not found	False	[]		blunted affect
benztropine		True	1.246835	Not found	False	[]		anger
benztropine		True	1.6800700000000002	Not found	False	[]		euphoric mood
benztropine		True	1.233278	Not found	False	[]		emotional distress
benztropine		True	1.941284	Not found	False	[]		frustration tolerance decreased
benztropine		True	1.132637	Not found	False	[]		mood altered
benztropine		True	2.289215	Not found	False	[]		affective disorder
benztropine		True	2.17877	Not found	False	[]		laziness
benztropine		True	2.17877	Not found	False	[]		mood disorder due to a general medical condition
benztropine		True	1.227582	Not found	False	[]		aggression
benztropine		True	1.2256200000000002	Not found	False	[]		antisocial behaviour
benztropine		True	5.753983	Not found	False	[]		belligerence
benztropine		True	5.704865	Not found	False	[]		disturbance in social behaviour
benztropine		True	3.408676	Not found	False	[]		grandiosity
benztropine		True	2.0914330000000003	Not found	False	[]		homicidal ideation
benztropine		True	2.517039	Not found	False	[]		indifference
benztropine		True	2.5028300000000003	Not found	False	[]		paranoia
benztropine		True	2.756271	Not found	False	[]		suspiciousness
benztropine		True	3.050764	Not found	False	[]		violence-related symptom
benztropine		True	1.592076	Not found	False	[]		personality disorder
benztropine		True	8.58591	Not found	False	[]		self esteem inflated
benztropine		True	8.58591	Not found	False	[]		dependent personality disorder
benztropine		True	3.073245	Not found	False	[]		borderline personality disorder
benztropine		True	3.77539	Not found	False	[]		schizotypal personality disorder
benztropine		True	1.365897	Not found	False	[]		abnormal behaviour
benztropine		True	1.993072	Not found	False	[]		staring
benztropine		True	1.36781	Not found	False	[]		choking sensation
benztropine		True	2.487499	Not found	False	[]		impaired self-care
benztropine		True	3.163541	Not found	False	[]		neglect of personal appearance
benztropine		True	1.568199	Not found	False	[]		throat tightness
benztropine		True	1.500463	Not found	False	[]		mental disorder
benztropine		True	2.097263	Not found	False	[]		mental status changes
benztropine		True	2.17877	Not found	False	[]		alcohol problem
benztropine		True	2.168847	Not found	False	[]		alcoholism
benztropine		True	1.471582	Not found	False	[]		drug abuse
benztropine		True	1.135207	Not found	False	[]		drug dependence
benztropine		True	2.341975	Not found	False	[]		nicotine dependence
benztropine		True	6.021433	Not found	False	[]		substance dependence
benztropine		True	3.333969	Not found	False	[]		substance abuse
benztropine		True	5.269933	Not found	False	[]		tobacco abuse
benztropine		True	2.17877	Not found	False	[]		delusional disorder, persecutory type
benztropine		True	2.104237	Not found	False	[]		psychotic behaviour
benztropine		True	4.733269	Not found	False	[]		schizoaffective disorder
benztropine		True	8.58591	Not found	False	[]		schizoaffective disorder bipolar type
benztropine		True	8.58591	Not found	False	[]		schizophreniform disorder
benztropine		True	5.753983	Not found	False	[]		schizophrenia
benztropine		True	8.58591	Not found	False	[]		excessive sexual fantasies
benztropine		True	8.58591	Not found	False	[]		male sexual dysfunction
benztropine		True	1.199272	Not found	False	[]		sexual dysfunction
benztropine		True	1.532247	Not found	False	[]		nightmare
benztropine		True	2.517039	Not found	False	[]		illness anxiety disorder
benztropine		True	1.225474	Not found	False	[]		suicidal ideation
benztropine		True	1.38212	Not found	False	[]		urinary bladder haemorrhage
benztropine		True	8.58591	Not found	False	[]		cystitis noninfective
benztropine		True	1.709643	Not found	False	[]		nephrosclerosis
benztropine		True	1.709643	Not found	False	[]		acute kidney injury
benztropine		True	1.117584	Not found	False	[]		renal failure
benztropine		True	1.709643	Not found	False	[]		azotaemia
benztropine		True	3.77539	Not found	False	[]		urethral disorder
benztropine		True	2.17877	Not found	False	[]		bladder pain
benztropine		True	2.035499	Not found	False	[]		pollakiuria
benztropine		True	3.595888	Not found	False	[]		urinary hesitation
benztropine		True	2.168847	Not found	False	[]		glycosuria
benztropine		True	1.2256200000000002	Not found	False	[]		ketonuria
benztropine		True	3.77539	Not found	False	[]		haemorrhage urinary tract
benztropine		True	1.435099	Not found	False	[]		nocturia
benztropine		True	3.77539	Not found	False	[]		nephrocalcinosis
benztropine		True	3.77539	Not found	False	[]		breast hyperplasia
benztropine		True	6.729226	Not found	False	[]		breast mass
benztropine		True	1.5069150000000002	Not found	False	[]		breast pain
benztropine		True	2.897279	Not found	False	[]		breast tenderness
benztropine		True	3.77539	Not found	False	[]		cervical dysplasia
benztropine		True	8.58591	Not found	False	[]		artificial menopause
benztropine		True	1.709643	Not found	False	[]		dysmenorrhoea
benztropine		True	2.17877	Not found	False	[]		menometrorrhagia
benztropine		True	1.0496919999999998	Not found	False	[]		prostatomegaly
benztropine		True	2.17877	Not found	False	[]		genital haemorrhage
benztropine		True	1.38212	Not found	False	[]		ejaculation delayed
benztropine		True	2.055566	Not found	False	[]		retrograde ejaculation
benztropine		True	9.000168	Not found	False	[]		endometriosis
benztropine		True	2.343867	Not found	False	[]		vaginal haemorrhage
benztropine		True	2.17877	Not found	False	[]		vulvovaginal burning sensation
benztropine		True	5.753983	Not found	False	[]		vulvovaginal pain
benztropine		True	2.17877	Not found	False	[]		pruritus genital
benztropine		True	1.283346	Not found	False	[]		chronic obstructive pulmonary disease
benztropine		True	1.300552	Not found	False	[]		lung infiltration
benztropine		True	1.66744	Not found	False	[]		pleurisy
benztropine		True	1.140035	Not found	False	[]		pulmonary hypertension
benztropine		True	5.269933	Not found	False	[]		grunting
benztropine		True	3.77539	Not found	False	[]		mouth breathing
benztropine		True	1.480661	Not found	False	[]		cough
benztropine		True	1.7362030000000002	Not found	False	[]		acute respiratory failure
benztropine		True	9.36781	Not found	False	[]		respiratory tract congestion
benztropine		True	2.055794	Not found	False	[]		choking
benztropine		True	2.17877	Not found	False	[]		upper-airway cough syndrome
benztropine		True	1.85515	Not found	False	[]		snoring
benztropine		True	3.77539	Not found	False	[]		upper airway obstruction
benztropine		True	1.38212	Not found	False	[]		acquired diaphragmatic eventration
benztropine		True	3.163541	Not found	False	[]		diaphragmatic disorder
benztropine		True	1.005743	Not found	False	[]		epistaxis
benztropine		True	2.517039	Not found	False	[]		nasal dryness
benztropine		True	1.922885	Not found	False	[]		pharyngeal oedema
benztropine		True	1.258833	Not found	False	[]		dry skin
benztropine		True	2.055566	Not found	False	[]		skin fissures
benztropine		True	1.035601	Not found	False	[]		skin lesion
benztropine		True	3.163541	Not found	False	[]		skin warm
benztropine		True	1.035601	Not found	False	[]		eczema
benztropine		True	9.000168	Not found	False	[]		perivascular dermatitis
benztropine		True	2.341975	Not found	False	[]		skin irritation
benztropine		True	1.0541589999999998	Not found	False	[]		rash erythematous
benztropine		True	18.77539	Not found	False	[]		lichen planus
benztropine		True	1.222957	Not found	False	[]		rash pruritic
benztropine		True	1.374746	Not found	False	[]		rash macular
benztropine		True	1.435099	Not found	False	[]		decubitus ulcer
benztropine		True	3.163541	Not found	False	[]		skin hyperpigmentation
benztropine		True	3.77539	Not found	False	[]		skin depigmentation
benztropine		True	8.58591	Not found	False	[]		skin mass
benztropine		True	1.0541589999999998	Not found	False	[]		acne
benztropine		True	4.134169	Not found	False	[]		onychomadesis
benztropine		True	5.753983	Not found	False	[]		hair colour changes
benztropine		True	3.77539	Not found	False	[]		trichorrhexis
benztropine		True	3.77539	Not found	False	[]		vasodilatation
benztropine		True	8.58591	Not found	False	[]		necrosis ischaemic
benztropine		True	2.17877	Not found	False	[]		vascular occlusion
benztropine		True	2.517039	Not found	False	[]		peripheral venous disease
benztropine		True	3.77539	Not found	False	[]		peripheral artery occlusion
benztropine		True	2.517039	Not found	False	[]		intermittent claudication
benztropine		True	9.000168	Not found	False	[]		arterial disorder
benztropine		True	4.134169	Not found	False	[]		vein disorder
benztropine		True	1.941284	Not found	False	[]		peripheral vascular disorder
benztropine		True	1.300552	Not found	False	[]		essential hypertension
benztropine		True	1.571786	Not found	False	[]		hypertension
benztropine		True	1.38212	Not found	False	[]		vitreous floaters
benztropine		True	9.000168	Not found	False	[]		glassy eyes
benztropine		True	8.58591	Not found	False	[]		oesophageal motility disorder
benztropine		True	1.38212	Not found	False	[]		lip injury
benztropine		True	3.77539	Not found	False	[]		immune reconstitution inflammatory syndrome
benztropine		True	1.38212	Not found	False	[]		pubis fracture
benztropine		True	5.753983	Not found	False	[]		post-traumatic neck syndrome
benztropine		True	2.6669150000000004	Not found	False	[]		cerebral small vessel ischaemic disease
benztropine		True	4.134169	Not found	False	[]		slow response to stimuli
benztropine		True	2.517039	Not found	False	[]		slow speech
benztropine		True	1.38212	Not found	False	[]		exposed bone in jaw
benztropine		True	8.58591	Not found	False	[]		executive dysfunction
benztropine		True	1.827471	Not found	False	[]		exposure via ingestion
benztropine		True	1.621487	Not found	False	[]		prescribed overdose
dabigatran etexilate		True	1.38198	Not found	False	[]		deficiency anaemia
dabigatran etexilate		True	5.64954	Not found	False	[]		iron deficiency anaemia
dabigatran etexilate		True	4.0835689	Not found	False	[]		anaemia
dabigatran etexilate		True	8.5858	Not found	False	[]		babesiosis
dabigatran etexilate		True	44.3415756	Not found	False	[]		blood loss anaemia
dabigatran etexilate		True	2.0301940000000003	Not found	False	[]		hypochromic anaemia
dabigatran etexilate		True	3.288636	Not found	False	[]		microcytic anaemia
dabigatran etexilate		True	2.057915	Not found	False	[]		normochromic normocytic anaemia
dabigatran etexilate		True	4.068785	Not found	False	[]		ecchymosis
dabigatran etexilate		True	4.4734940000000005	Not found	False	[]		haemorrhagic diathesis
dabigatran etexilate		True	2.672655	Not found	False	[]		haemorrhagic disorder
dabigatran etexilate		True	3.237243	Not found	False	[]		increased tendency to bruise
dabigatran etexilate		True	1.719514	Not found	False	[]		petechiae
dabigatran etexilate		True	6.321682	Not found	False	[]		spontaneous haematoma
dabigatran etexilate		True	9.367569	Not found	False	[]		factor v deficiency
dabigatran etexilate		True	2.17864	Not found	False	[]		factor vii deficiency
dabigatran etexilate		True	8.5858	Not found	False	[]		factor viii deficiency
dabigatran etexilate		True	4.208966	Not found	False	[]		hypoprothrombinaemia
dabigatran etexilate		True	2.17864	Not found	False	[]		protein c deficiency
dabigatran etexilate		True	1.38198	Not found	False	[]		protein s deficiency
dabigatran etexilate		True	7.329203	Not found	False	[]		abnormal clotting factor
dabigatran etexilate		True	16.490435	Not found	False	[]		coagulopathy
dabigatran etexilate		True	2.251456	Not found	False	[]		disseminated intravascular coagulation
dabigatran etexilate		True	3.77527	Not found	False	[]		heparin resistance
dabigatran etexilate		True	3.642491	Not found	False	[]		hypercoagulation
dabigatran etexilate		True	2.552404	Not found	False	[]		hypocoagulable state
dabigatran etexilate		True	2.17864	Not found	False	[]		purpura non-thrombocytopenic
dabigatran etexilate		True	1.377096	Not found	False	[]		blood disorder
dabigatran etexilate		True	8.5858	Not found	False	[]		bone marrow oedema syndrome
dabigatran etexilate		True	8.5858	Not found	False	[]		leukoerythroblastosis
dabigatran etexilate		True	4.133992	Not found	False	[]		chronic myelomonocytic leukaemia
dabigatran etexilate		True	1.2966008	Not found	False	[]		thrombocytopenia
dabigatran etexilate		True	5.753816	Not found	False	[]		pickwickian syndrome
dabigatran etexilate		True	2.17864	Not found	False	[]		microcytosis
dabigatran etexilate		True	3.77527	Not found	False	[]		poikilocytosis
dabigatran etexilate		True	1.4405040000000002	Not found	False	[]		hilar lymphadenopathy
dabigatran etexilate		True	68.93097	Not found	False	[]		splenic embolism
dabigatran etexilate		True	2.17864	Not found	False	[]		splenic granuloma
dabigatran etexilate		True	13.792926	Not found	False	[]		splenic haemorrhage
dabigatran etexilate		True	5.05317	Not found	False	[]		splenic infarction
dabigatran etexilate		True	22.643257	Not found	False	[]		splenic injury
dabigatran etexilate		True	9.75388	Not found	False	[]		splenic rupture
dabigatran etexilate		True	1.38198	Not found	False	[]		splenic vein thrombosis
dabigatran etexilate		True	1.049494	Not found	False	[]		eosinophilic oesophagitis
dabigatran etexilate		True	1.38198	Not found	False	[]		loeffler's syndrome
dabigatran etexilate		True	1.040236	Not found	False	[]		leukocytosis
dabigatran etexilate		True	15.936424	Not found	False	[]		neutropenic infection
dabigatran etexilate		True	8.5858	Not found	False	[]		erythrophagocytosis
dabigatran etexilate		True	1.770276	Not found	False	[]		hypersensitivity vasculitis
dabigatran etexilate		True	1.8024766	Found	True	[]	atrial fibrillation	atrial fibrillation
dabigatran etexilate		True	1.636664	Not found	False	[]		atrial flutter
dabigatran etexilate		True	1.379343	Not found	False	[]		sudden death
dabigatran etexilate		True	32.335038	Not found	False	[]		atrial thrombosis
dabigatran etexilate		True	7.329203	Not found	False	[]		cardiac perforation
dabigatran etexilate		True	5.979304	Not found	False	[]		intracardiac thrombus
dabigatran etexilate		True	1.38198	Not found	False	[]		dizziness exertional
dabigatran etexilate		True	5.4301399	Not found	False	[]		haemoptysis
dabigatran etexilate		True	3.163359	Not found	False	[]		cardiac neoplasm unspecified
dabigatran etexilate		True	3.77527	Not found	False	[]		cardiac valve fibroelastoma
dabigatran etexilate		True	1.4115889999999998	Not found	False	[]		heart valve incompetence
dabigatran etexilate		True	1.38198	Not found	False	[]		heart valve stenosis
dabigatran etexilate		True	8.5858	Not found	False	[]		tricuspid valve prolapse
dabigatran etexilate		True	4.500031	Not found	False	[]		coronary artery embolism
dabigatran etexilate		True	1.1392829999999998	Not found	False	[]		coronary artery thrombosis
dabigatran etexilate		True	1.57641	Not found	False	[]		acute coronary syndrome
dabigatran etexilate		True	1.9195884	Not found	False	[]		acute myocardial infarction
dabigatran etexilate		True	2.516852	Not found	False	[]		subendocardial ischaemia
dabigatran etexilate		True	3.07302	Not found	False	[]		endocarditis bacterial
dabigatran etexilate		True	3.77527	Not found	False	[]		endocarditis enterococcal
dabigatran etexilate		True	9.000015	Not found	False	[]		splinter haemorrhages
dabigatran etexilate		True	3.77527	Not found	False	[]		endocarditis noninfective
dabigatran etexilate		True	4.133992	Not found	False	[]		subacute endocarditis
dabigatran etexilate		True	1.658381	Not found	False	[]		fluid overload
dabigatran etexilate		True	1.0603442	Not found	False	[]		oedema peripheral
dabigatran etexilate		True	1.2087405	Not found	False	[]		cardiac failure
dabigatran etexilate		True	1.943555	Not found	False	[]		cardiac failure acute
dabigatran etexilate		True	1.775108	Not found	False	[]		cardiac failure chronic
dabigatran etexilate		True	1.3301044	Not found	False	[]		cardiac failure congestive
dabigatran etexilate		True	1.052203	Not found	False	[]		cardiogenic shock
dabigatran etexilate		True	1.4335289999999998	Not found	False	[]		cardiopulmonary failure
dabigatran etexilate		True	3.77527	Not found	False	[]		cardiomyopathy acute
dabigatran etexilate		True	2.17864	Not found	False	[]		atrial hypertrophy
dabigatran etexilate		True	1.239938	Not found	False	[]		cardiac hypertrophy
dabigatran etexilate		True	1.70945	Not found	False	[]		cardiac septal defect
dabigatran etexilate		True	3.77527	Not found	False	[]		myocardial haemorrhage
dabigatran etexilate		True	1.2254230000000002	Not found	False	[]		right ventricular dysfunction
dabigatran etexilate		True	1.38198	Not found	False	[]		ventricle rupture
dabigatran etexilate		True	1.5429149999999998	Not found	False	[]		pericarditis
dabigatran etexilate		True	1.70945	Not found	False	[]		pericarditis constrictive
dabigatran etexilate		True	1.70945	Not found	False	[]		pleuropericarditis
dabigatran etexilate		True	14.530114	Not found	False	[]		cardiac tamponade
dabigatran etexilate		True	1.2254230000000002	Not found	False	[]		pericardial disease
dabigatran etexilate		True	4.1078567	Not found	False	[]		pericardial effusion
dabigatran etexilate		True	20.958258	Not found	False	[]		pericardial haemorrhage
dabigatran etexilate		True	11.829203	Not found	False	[]		cardiac ventricular thrombosis
dabigatran etexilate		True	1.037148	Not found	False	[]		peripheral swelling
dabigatran etexilate		True	2.17864	Not found	False	[]		congenital coronary artery malformation
dabigatran etexilate		True	7.746515	Not found	False	[]		arteriovenous malformation
dabigatran etexilate		True	3.77527	Not found	False	[]		cerebrovascular arteriovenous malformation
dabigatran etexilate		True	18.77527	Not found	False	[]		congenital cerebrovascular anomaly
dabigatran etexilate		True	12.579415	Not found	False	[]		gastrointestinal angiodysplasia
dabigatran etexilate		True	8.749284	Not found	False	[]		gastrointestinal vascular malformation haemorrhagic
dabigatran etexilate		True	9.106286	Not found	False	[]		gastrointestinal arteriovenous malformation
dabigatran etexilate		True	20.82129	Not found	False	[]		haemorrhagic arteriovenous malformation
dabigatran etexilate		True	2.17864	Not found	False	[]		familial tremor
dabigatran etexilate		True	8.5858	Not found	False	[]		benign familial pemphigus
dabigatran etexilate		True	3.77527	Not found	False	[]		birth mark
dabigatran etexilate		True	3.77527	Not found	False	[]		porokeratosis
dabigatran etexilate		True	3.77527	Not found	False	[]		cholesteatoma
dabigatran etexilate		True	5.330425	Not found	False	[]		ear haemorrhage
dabigatran etexilate		True	7.727826	Not found	False	[]		ear injury
dabigatran etexilate		True	2.17864	Not found	False	[]		ear neoplasm
dabigatran etexilate		True	5.753816	Not found	False	[]		neurosensory hypoacusis
dabigatran etexilate		True	7.329203	Not found	False	[]		adrenal haemorrhage
dabigatran etexilate		True	5.269724	Not found	False	[]		pituitary haemorrhage
dabigatran etexilate		True	1.38198	Not found	False	[]		carcinoid tumour
dabigatran etexilate		True	8.5858	Not found	False	[]		neuroendocrine tumour
dabigatran etexilate		True	8.5858	Not found	False	[]		eyelid erosion
dabigatran etexilate		True	1.367569	Not found	False	[]		hyphaema
dabigatran etexilate		True	2.943943	Not found	False	[]		conjunctival haemorrhage
dabigatran etexilate		True	4.292915	Not found	False	[]		scleral haemorrhage
dabigatran etexilate		True	2.649671	Not found	False	[]		eye haemorrhage
dabigatran etexilate		True	3.77527	Not found	False	[]		ocular retrobulbar haemorrhage
dabigatran etexilate		True	1.049494	Not found	False	[]		hordeolum
dabigatran etexilate		True	9.000015	Not found	False	[]		open globe injury
dabigatran etexilate		True	1.38198	Not found	False	[]		eye degenerative disorder
dabigatran etexilate		True	2.17864	Not found	False	[]		horner's syndrome
dabigatran etexilate		True	2.055376	Not found	False	[]		choroidal haemorrhage
dabigatran etexilate		True	3.77527	Not found	False	[]		choroidal infarction
dabigatran etexilate		True	1.859262	Not found	False	[]		vitreous haemorrhage
dabigatran etexilate		True	2.706799	Not found	False	[]		retinal artery occlusion
dabigatran etexilate		True	2.666687	Not found	False	[]		retinal artery thrombosis
dabigatran etexilate		True	1.658253	Not found	False	[]		retinal haemorrhage
dabigatran etexilate		True	1.367569	Not found	False	[]		retinal vascular thrombosis
dabigatran etexilate		True	1.008349	Not found	False	[]		retinal vein occlusion
dabigatran etexilate		True	1.049494	Not found	False	[]		amaurosis
dabigatran etexilate		True	1.7773280000000002	Not found	False	[]		amaurosis fugax
dabigatran etexilate		True	3.07302	Not found	False	[]		visual acuity reduced transiently
dabigatran etexilate		True	2.17864	Not found	False	[]		erythropsia
dabigatran etexilate		True	1.298399	Not found	False	[]		hemianopia
dabigatran etexilate		True	18.77527	Not found	False	[]		hemianopia heteronymous
dabigatran etexilate		True	3.06088	Not found	False	[]		hemianopia homonymous
dabigatran etexilate		True	1.4405040000000002	Not found	False	[]		abdominal strangulated hernia
dabigatran etexilate		True	8.5858	Not found	False	[]		abdominal wall cyst
dabigatran etexilate		True	4.607236	Not found	False	[]		abdominal wall haematoma
dabigatran etexilate		True	22.643257	Not found	False	[]		abdominal wall haemorrhage
dabigatran etexilate		True	1.38198	Not found	False	[]		abdominal wound dehiscence
dabigatran etexilate		True	1.455384	Not found	False	[]		hiatus hernia
dabigatran etexilate		True	1.2724680000000002	Not found	False	[]		anal fissure
dabigatran etexilate		True	1.049494	Not found	False	[]		anal sphincter atony
dabigatran etexilate		True	1.4338669999999998	Not found	False	[]		anorectal disorder
dabigatran etexilate		True	3.77527	Not found	False	[]		rectal lesion
dabigatran etexilate		True	2.351261	Not found	False	[]		dyschezia
dabigatran etexilate		True	3.155015	Not found	False	[]		proctalgia
dabigatran etexilate		True	6.944213	Not found	False	[]		anal pruritus
dabigatran etexilate		True	12.122775	Not found	False	[]		anorectal discomfort
dabigatran etexilate		True	8.5858	Not found	False	[]		benign duodenal neoplasm
dabigatran etexilate		True	3.163359	Not found	False	[]		benign pancreatic neoplasm
dabigatran etexilate		True	3.77527	Not found	False	[]		benign small intestinal neoplasm
dabigatran etexilate		True	1.053782	Not found	False	[]		colon adenoma
dabigatran etexilate		True	3.77527	Not found	False	[]		gastric cyst
dabigatran etexilate		True	3.052512	Not found	False	[]		gastrointestinal tract adenoma
dabigatran etexilate		True	2.8311520000000003	Not found	False	[]		intestinal polyp
dabigatran etexilate		True	5.753816	Not found	False	[]		intra-abdominal haemangioma
dabigatran etexilate		True	4.149031	Not found	False	[]		rectal polyp
dabigatran etexilate		True	3.77527	Not found	False	[]		salivary gland adenoma
dabigatran etexilate		True	1.5066750000000002	Not found	False	[]		teeth brittle
dabigatran etexilate		True	1.075422	Not found	False	[]		tooth fracture
dabigatran etexilate		True	5.266236999999999	Not found	False	[]		tooth injury
dabigatran etexilate		True	1.38198	Not found	False	[]		tooth socket haemorrhage
dabigatran etexilate		True	1.4405040000000002	Not found	False	[]		dental discomfort
dabigatran etexilate		True	6.3586670000000005	Not found	False	[]		gingival bleeding
dabigatran etexilate		True	1.057547	Not found	False	[]		gingival pain
dabigatran etexilate		True	3.251284	Not found	False	[]		diverticulum
dabigatran etexilate		True	8.5858	Not found	False	[]		diverticulum gastric
dabigatran etexilate		True	2.799523	Not found	False	[]		diverticulum intestinal
dabigatran etexilate		True	11.093223	Not found	False	[]		diverticulum intestinal haemorrhagic
dabigatran etexilate		True	8.5858	Not found	False	[]		pharyngo-oesophageal diverticulum
dabigatran etexilate		True	1.274454	Not found	False	[]		diverticulitis
dabigatran etexilate		True	15.372464	Not found	False	[]		diverticulitis intestinal haemorrhagic
dabigatran etexilate		True	2.000031	Not found	False	[]		pancreatitis haemorrhagic
dabigatran etexilate		True	1.38198	Not found	False	[]		pancreatic atrophy
dabigatran etexilate		True	5.753816	Not found	False	[]		pancreatolithiasis
dabigatran etexilate		True	4.997814	Not found	False	[]		abdominal injury
dabigatran etexilate		True	10.563104	Not found	False	[]		intestinal mass
dabigatran etexilate		True	3.287583	Not found	False	[]		intra-abdominal haematoma
dabigatran etexilate		True	8.5858	Not found	False	[]		gastric fistula
dabigatran etexilate		True	11.829203	Not found	False	[]		oesophageal fistula
dabigatran etexilate		True	8.5858	Not found	False	[]		gastric dysplasia
dabigatran etexilate		True	1.99775	Not found	False	[]		gastric mucosal lesion
dabigatran etexilate		True	1.669477	Not found	False	[]		gastrointestinal mucosal disorder
dabigatran etexilate		True	1.4644339999999998	Not found	False	[]		hyperchlorhydria
dabigatran etexilate		True	2.17864	Not found	False	[]		oesophageal dysplasia
dabigatran etexilate		True	1.38198	Not found	False	[]		gastrooesophageal sphincter insufficiency
dabigatran etexilate		True	1.0316299999999998	Not found	False	[]		oesophageal disorder
dabigatran etexilate		True	4.452306	Not found	False	[]		oesophageal oedema
dabigatran etexilate		True	3.408418	Not found	False	[]		gastric antral vascular ectasia
dabigatran etexilate		True	2.746153	Not found	False	[]		gastric haemorrhage
dabigatran etexilate		True	2.17864	Not found	False	[]		gastroduodenal haemorrhage
dabigatran etexilate		True	2.177299	Not found	False	[]		mallory-weiss syndrome
dabigatran etexilate		True	7.783577999999999	Not found	False	[]		oesophageal haemorrhage
dabigatran etexilate		True	3.500528	Not found	False	[]		anal haemorrhage
dabigatran etexilate		True	7.029771	Found	False	[]	intestinal bleeding	intestinal haemorrhage
dabigatran etexilate		True	24.12909	Not found	False	[]		large intestinal haemorrhage
dabigatran etexilate		True	9.4107345	Not found	False	[]		rectal haemorrhage
dabigatran etexilate		True	8.080812	Not found	False	[]		small intestinal haemorrhage
dabigatran etexilate		True	10.764119	Not found	False	[]		chronic gastrointestinal bleeding
dabigatran etexilate		True	19.9020094	Found	False	[]	gastrointestinal bleed	gastrointestinal haemorrhage
dabigatran etexilate		True	2.822102	Not found	False	[]		haematemesis
dabigatran etexilate		True	6.1761902	Not found	False	[]		haematochezia
dabigatran etexilate		True	8.04866	Not found	False	[]		intra-abdominal haemorrhage
dabigatran etexilate		True	37.0232942	Not found	False	[]		lower gastrointestinal haemorrhage
dabigatran etexilate		True	7.2702459	Not found	False	[]		melaena
dabigatran etexilate		True	14.504913	Not found	False	[]		upper gastrointestinal haemorrhage
dabigatran etexilate		True	3.77527	Not found	False	[]		gastritis viral
dabigatran etexilate		True	2.56046	Not found	False	[]		abdominal infection
dabigatran etexilate		True	9.500031	Not found	False	[]		abdominal sepsis
dabigatran etexilate		True	1.38198	Not found	False	[]		gastrointestinal fungal infection
dabigatran etexilate		True	1.247299	Not found	False	[]		appendicitis
dabigatran etexilate		True	1.457801	Not found	False	[]		clostridium difficile colitis
dabigatran etexilate		True	1.6514639999999998	Not found	False	[]		oesophageal candidiasis
dabigatran etexilate		True	1.115376	Not found	False	[]		colitis
dabigatran etexilate		True	3.491135	Not found	False	[]		colitis ischaemic
dabigatran etexilate		True	2.272286	Not found	False	[]		enterocolitis haemorrhagic
dabigatran etexilate		True	2.3891257	Found	False	['common']	gastritis	gastritis
dabigatran etexilate		True	6.413546	Not found	False	[]		gastritis haemorrhagic
dabigatran etexilate		True	3.150841	Not found	False	[]		duodenitis
dabigatran etexilate		True	3.163359	Not found	False	[]		duodenitis haemorrhagic
dabigatran etexilate		True	3.319945	Not found	False	[]		gastroenteritis radiation
dabigatran etexilate		True	3.0455370000000004	Not found	False	[]		oesophagitis
dabigatran etexilate		True	1.70945	Not found	False	[]		oesophagitis haemorrhagic
dabigatran etexilate		True	2.17864	Not found	False	[]		proctitis ulcerative
dabigatran etexilate		True	2.087921	Not found	False	[]		diarrhoea haemorrhagic
dabigatran etexilate		True	2.17864	Not found	False	[]		post procedural diarrhoea
dabigatran etexilate		True	1.2790453	Not found	False	[]		gastrooesophageal reflux disease
dabigatran etexilate		True	2.17864	Not found	False	[]		gastroparesis postoperative
dabigatran etexilate		True	1.061512	Not found	False	[]		intestinal dilatation
dabigatran etexilate		True	1.285336	Not found	False	[]		defaecation urgency
dabigatran etexilate		True	1.661599	Not found	False	[]		frequent bowel movements
dabigatran etexilate		True	1.986745	Not found	False	[]		oesophageal spasm
dabigatran etexilate		True	1.367569	Not found	False	[]		postoperative ileus
dabigatran etexilate		True	4.738459	Found	False	[]	dyspepsia	dyspepsia
dabigatran etexilate		True	1.799473	Not found	False	[]		epigastric discomfort
dabigatran etexilate		True	3.028363	Not found	False	[]		eructation
dabigatran etexilate		True	2.230481	Not found	False	[]		abnormal faeces
dabigatran etexilate		True	2.17864	Not found	False	[]		faecalith
dabigatran etexilate		True	2.6250794	Not found	False	[]		faeces discoloured
dabigatran etexilate		True	1.0949460000000002	Not found	False	[]		faeces pale
dabigatran etexilate		True	2.2421099	Not found	False	[]		flatulence
dabigatran etexilate		True	1.3131066999999998	Not found	False	[]		abdominal pain upper
dabigatran etexilate		True	1.138315	Not found	False	[]		gastrointestinal pain
dabigatran etexilate		True	14.17912	Not found	False	[]		oesophageal pain
dabigatran etexilate		True	2.6126033	Found	False	['common']	gastrointestinal upset	abdominal discomfort
dabigatran etexilate		True	4.853512	Not found	False	[]		acute abdomen
dabigatran etexilate		True	1.5852362	Not found	False	[]		dysphagia
dabigatran etexilate		True	2.612683	Not found	False	[]		early satiety
dabigatran etexilate		True	2.103507	Not found	False	[]		hiccups
dabigatran etexilate		True	10.307346	Not found	False	[]		oesophageal discomfort
dabigatran etexilate		True	2.290221	Not found	False	[]		pneumatosis intestinalis
dabigatran etexilate		True	2.17864	Not found	False	[]		portal venous gas
dabigatran etexilate		True	2.666687	Not found	False	[]		faecal vomiting
dabigatran etexilate		True	1.164918	Not found	False	[]		small intestinal obstruction
dabigatran etexilate		True	9.000015	Not found	False	[]		volvulus of small bowel
dabigatran etexilate		True	1.026658	Not found	False	[]		intestinal obstruction
dabigatran etexilate		True	1.38198	Not found	False	[]		intestinal strangulation
dabigatran etexilate		True	3.07302	Not found	False	[]		intussusception
dabigatran etexilate		True	1.38198	Not found	False	[]		mechanical ileus
dabigatran etexilate		True	2.17864	Not found	False	[]		intestinal prolapse
dabigatran etexilate		True	3.408418	Not found	False	[]		large intestinal obstruction
dabigatran etexilate		True	5.269724	Not found	False	[]		large intestinal stenosis
dabigatran etexilate		True	1.479758	Not found	False	[]		volvulus
dabigatran etexilate		True	3.843541	Not found	False	[]		acquired oesophageal web
dabigatran etexilate		True	1.555183	Not found	False	[]		oesophageal stenosis
dabigatran etexilate		True	18.77527	Not found	False	[]		anal erosion
dabigatran etexilate		True	4.006119	Not found	False	[]		anal ulcer
dabigatran etexilate		True	10.250046	Not found	False	[]		rectal ulcer
dabigatran etexilate		True	8.654013999999998	Not found	False	[]		rectal ulcer haemorrhage
dabigatran etexilate		True	1.176545	Not found	False	[]		duodenal ulcer
dabigatran etexilate		True	1.673428	Not found	False	[]		duodenal ulcer haemorrhage
dabigatran etexilate		True	1.957437	Not found	False	[]		duodenal ulcer perforation
dabigatran etexilate		True	2.341743	Not found	False	[]		gastroduodenal ulcer
dabigatran etexilate		True	1.321938	Not found	False	[]		gastric perforation
dabigatran etexilate		True	2.1390234	Not found	False	[]		gastric ulcer
dabigatran etexilate		True	2.194714	Not found	False	[]		gastric ulcer haemorrhage
dabigatran etexilate		True	1.585998	Not found	False	[]		gastric ulcer perforation
dabigatran etexilate		True	2.537406	Not found	False	[]		gastritis erosive
dabigatran etexilate		True	1.70945	Not found	False	[]		haemorrhagic erosive gastritis
dabigatran etexilate		True	15.936424	Not found	False	[]		anastomotic ulcer
dabigatran etexilate		True	3.77527	Not found	False	[]		anastomotic ulcer haemorrhage
dabigatran etexilate		True	1.434787	Not found	False	[]		diverticular perforation
dabigatran etexilate		True	2.394263	Not found	False	[]		gastrointestinal erosion
dabigatran etexilate		True	1.552821	Not found	False	[]		gastrointestinal perforation
dabigatran etexilate		True	1.392402	Not found	False	[]		gastrointestinal ulcer
dabigatran etexilate		True	2.055376	Not found	False	[]		stress ulcer
dabigatran etexilate		True	2.666687	Not found	False	[]		ileal ulcer
dabigatran etexilate		True	1.827265	Not found	False	[]		intestinal perforation
dabigatran etexilate		True	1.5917660000000002	Not found	False	[]		intestinal ulcer
dabigatran etexilate		True	3.77527	Not found	False	[]		jejunal ulcer
dabigatran etexilate		True	1.6412	Not found	False	[]		large intestinal ulcer
dabigatran etexilate		True	1.560272	Not found	False	[]		large intestine perforation
dabigatran etexilate		True	1.274651	Not found	False	[]		small intestinal perforation
dabigatran etexilate		True	1.339769	Not found	False	[]		erosive oesophagitis
dabigatran etexilate		True	2.075955	Not found	False	[]		oesophageal perforation
dabigatran etexilate		True	1.245872	Not found	False	[]		oesophageal rupture
dabigatran etexilate		True	5.339842999999999	Not found	False	[]		oesophageal ulcer
dabigatran etexilate		True	2.1289860000000003	Not found	False	[]		oesophageal ulcer haemorrhage
dabigatran etexilate		True	3.695265	Not found	False	[]		oesophagitis ulcerative
dabigatran etexilate		True	1.148875	Not found	False	[]		peptic ulcer
dabigatran etexilate		True	2.4324630000000003	Not found	False	[]		peptic ulcer haemorrhage
dabigatran etexilate		True	5.753816	Not found	False	[]		colon gangrene
dabigatran etexilate		True	2.220547	Not found	False	[]		gastrointestinal necrosis
dabigatran etexilate		True	2.055376	Not found	False	[]		intestinal gangrene
dabigatran etexilate		True	3.797792	Not found	False	[]		dieulafoy's vascular malformation
dabigatran etexilate		True	6.021197	Not found	False	[]		gastrointestinal angiectasia
dabigatran etexilate		True	5.269724	Not found	False	[]		gastrointestinal ischaemia
dabigatran etexilate		True	5.510168999999999	Not found	False	[]		intestinal infarction
dabigatran etexilate		True	5.068004999999999	Not found	False	[]		intestinal ischaemia
dabigatran etexilate		True	9.573635	Not found	False	[]		mesenteric artery embolism
dabigatran etexilate		True	8.5858	Not found	False	[]		mesenteric artery stenosis
dabigatran etexilate		True	9.422677	Not found	False	[]		mesenteric artery thrombosis
dabigatran etexilate		True	18.77527	Not found	False	[]		mesenteric vascular occlusion
dabigatran etexilate		True	14.169762	Not found	False	[]		haemorrhoidal haemorrhage
dabigatran etexilate		True	3.371388	Not found	False	[]		haemorrhoids
dabigatran etexilate		True	10.250046	Not found	False	[]		colon neoplasm
dabigatran etexilate		True	2.804982	Not found	False	[]		gastric cancer
dabigatran etexilate		True	1.70945	Not found	False	[]		abdominal neoplasm
dabigatran etexilate		True	3.77527	Not found	False	[]		duodenal neoplasm
dabigatran etexilate		True	3.581707	Not found	False	[]		gastrointestinal neoplasm
dabigatran etexilate		True	2.055376	Not found	False	[]		gastrointestinal stromal tumour
dabigatran etexilate		True	4.986963	Not found	False	[]		rectal cancer
dabigatran etexilate		True	4.865948	Not found	False	[]		colon cancer
dabigatran etexilate		True	1.38198	Not found	False	[]		colon cancer recurrent
dabigatran etexilate		True	18.77527	Not found	False	[]		colon cancer stage i
dabigatran etexilate		True	3.77527	Not found	False	[]		colon cancer stage ii
dabigatran etexilate		True	28.84531	Not found	False	[]		rectosigmoid cancer
dabigatran etexilate		True	1.5066750000000002	Not found	False	[]		small intestine carcinoma
dabigatran etexilate		True	3.77527	Not found	False	[]		gastrointestinal cancer metastatic
dabigatran etexilate		True	3.747799	Not found	False	[]		gastrointestinal carcinoma
dabigatran etexilate		True	3.77527	Not found	False	[]		malignant peritoneal neoplasm
dabigatran etexilate		True	1.452306	Not found	False	[]		tongue neoplasm malignant stage unspecified
dabigatran etexilate		True	3.3898200000000003	Not found	False	[]		oesophageal carcinoma
dabigatran etexilate		True	8.5858	Not found	False	[]		tongue neoplasm
dabigatran etexilate		True	1.198299	Not found	False	[]		pancreatic carcinoma
dabigatran etexilate		True	2.409591	Not found	False	[]		lip haemorrhage
dabigatran etexilate		True	6.774342	Not found	False	[]		mouth haemorrhage
dabigatran etexilate		True	1.049494	Not found	False	[]		oropharyngeal candidiasis
dabigatran etexilate		True	8.21779	Not found	False	[]		odynophagia
dabigatran etexilate		True	2.1607391	Not found	False	[]		throat irritation
dabigatran etexilate		True	1.0014029999999998	Not found	False	[]		lip exfoliation
dabigatran etexilate		True	1.133858	Not found	False	[]		oropharyngeal pain
dabigatran etexilate		True	18.77527	Not found	False	[]		oropharyngeal plaque
dabigatran etexilate		True	4.133992	Not found	False	[]		stomatitis necrotising
dabigatran etexilate		True	2.103966	Not found	False	[]		peritonitis
dabigatran etexilate		True	1.061512	Not found	False	[]		pneumoperitoneum
dabigatran etexilate		True	6.021197	Not found	False	[]		haemorrhagic ascites
dabigatran etexilate		True	3.595667	Not found	False	[]		perirenal haematoma
dabigatran etexilate		True	5.515472	Not found	False	[]		peritoneal haemorrhage
dabigatran etexilate		True	2.7650710000000003	Not found	False	[]		retroperitoneal haematoma
dabigatran etexilate		True	4.736445	Not found	False	[]		retroperitoneal haemorrhage
dabigatran etexilate		True	4.292915	Not found	False	[]		saliva discolouration
dabigatran etexilate		True	1.854527	Not found	False	[]		tongue haematoma
dabigatran etexilate		True	13.219222	Not found	False	[]		tongue haemorrhage
dabigatran etexilate		True	2.290221	Not found	False	[]		tongue injury
dabigatran etexilate		True	5.753816	Not found	False	[]		large intestine infection
dabigatran etexilate		True	6.139653	Not found	False	[]		chronic gastritis
dabigatran etexilate		True	3.77527	Not found	False	[]		gastrointestinal hypomotility
dabigatran etexilate		True	18.77527	Not found	False	[]		mesenteric arterial occlusion
dabigatran etexilate		True	4.133992	Not found	False	[]		oral administration complication
dabigatran etexilate		True	8.749284	Not found	False	[]		puncture site haemorrhage
dabigatran etexilate		True	8.5858	Not found	False	[]		systemic leakage
dabigatran etexilate		True	25.98972	Not found	False	[]		vessel puncture site haemorrhage
dabigatran etexilate		True	2.075955	Not found	False	[]		catheter site haematoma
dabigatran etexilate		True	3.187964	Not found	False	[]		catheter site haemorrhage
dabigatran etexilate		True	1.38198	Not found	False	[]		implant site erosion
dabigatran etexilate		True	1.5066750000000002	Not found	False	[]		implant site haemorrhage
dabigatran etexilate		True	6.728858	Not found	False	[]		infusion site haemorrhage
dabigatran etexilate		True	3.77527	Not found	False	[]		agonal death struggle
dabigatran etexilate		True	1.1225397	Not found	False	[]		death
dabigatran etexilate		True	1.035392	Not found	False	[]		feeling cold
dabigatran etexilate		True	1.367569	Not found	False	[]		sensation of blood flow
dabigatran etexilate		True	4.702365	Not found	False	[]		sensation of foreign body
dabigatran etexilate		True	2.9484700000000004	Not found	False	[]		bloody discharge
dabigatran etexilate		True	18.77527	Not found	False	[]		disuse syndrome
dabigatran etexilate		True	1.4576699	Not found	False	[]		multiple organ dysfunction syndrome
dabigatran etexilate		True	5.269724	Not found	False	[]		multimorbidity
dabigatran etexilate		True	13.229648	Not found	False	[]		wound secretion
dabigatran etexilate		True	3.843541	Not found	False	[]		hernia obstructive
dabigatran etexilate		True	4.133992	Not found	False	[]		inflammation of wound
dabigatran etexilate		True	3.163359	Not found	False	[]		mucosal atrophy
dabigatran etexilate		True	4.133992	Not found	False	[]		mucosal excoriation
dabigatran etexilate		True	18.77527	Not found	False	[]		mucosal exfoliation
dabigatran etexilate		True	5.748027	Not found	False	[]		mucosal haemorrhage
dabigatran etexilate		True	2.17864	Not found	False	[]		mucosal necrosis
dabigatran etexilate		True	3.69886	Not found	False	[]		polyp
dabigatran etexilate		True	3.163359	Not found	False	[]		allergic oedema
dabigatran etexilate		True	8.5858	Not found	False	[]		costovertebral angle tenderness
dabigatran etexilate		True	3.050472	Not found	False	[]		product name confusion
dabigatran etexilate		True	8.5858	Not found	False	[]		withdrawal hypertension
dabigatran etexilate		True	3.77527	Not found	False	[]		mandibular mass
dabigatran etexilate		True	1.38198	Not found	False	[]		wound necrosis
dabigatran etexilate		True	1.38198	Not found	False	[]		traumatic ulcer
dabigatran etexilate		True	8.5858	Not found	False	[]		tumour ulceration
dabigatran etexilate		True	2.3661700000000003	Not found	False	[]		ulcer haemorrhage
dabigatran etexilate		True	9.000015	Not found	False	[]		biliary sepsis
dabigatran etexilate		True	1.637268	Not found	False	[]		cholecystitis acute
dabigatran etexilate		True	1.716307	Not found	False	[]		cholecystitis infective
dabigatran etexilate		True	8.5858	Not found	False	[]		gallbladder empyema
dabigatran etexilate		True	1.5066750000000002	Not found	False	[]		gallbladder enlargement
dabigatran etexilate		True	1.38198	Not found	False	[]		gallbladder necrosis
dabigatran etexilate		True	4.292915	Not found	False	[]		haemobilia
dabigatran etexilate		True	5.087532	Not found	False	[]		traumatic liver injury
dabigatran etexilate		True	3.516986	Not found	False	[]		hepatic haematoma
dabigatran etexilate		True	2.487144	Not found	False	[]		hepatic haemorrhage
dabigatran etexilate		True	1.049494	Not found	False	[]		hepatic ischaemia
dabigatran etexilate		True	9.000015	Not found	False	[]		hepatic vein dilatation
dabigatran etexilate		True	2.116067	Not found	False	[]		ischaemic hepatitis
dabigatran etexilate		True	1.38198	Not found	False	[]		biliary neoplasm
dabigatran etexilate		True	1.669477	Not found	False	[]		gallbladder cancer
dabigatran etexilate		True	1.38198	Not found	False	[]		cerebral amyloid angiopathy
dabigatran etexilate		True	4.006119	Not found	False	[]		sepsis syndrome
dabigatran etexilate		True	2.17864	Not found	False	[]		diffuse vasculitis
dabigatran etexilate		True	3.77527	Not found	False	[]		microscopic polyangiitis
dabigatran etexilate		True	3.77527	Not found	False	[]		pulmonary vasculitis
dabigatran etexilate		True	2.17864	Not found	False	[]		segmented hyalinising vasculitis
dabigatran etexilate		True	1.552821	Not found	False	[]		temporal arteritis
dabigatran etexilate		True	3.77527	Not found	False	[]		selective igg subclass deficiency
dabigatran etexilate		True	3.163359	Not found	False	[]		bacterial disease carrier
dabigatran etexilate		True	2.17864	Not found	False	[]		bacterial pyelonephritis
dabigatran etexilate		True	8.5858	Not found	False	[]		cellulitis gangrenous
dabigatran etexilate		True	8.5858	Not found	False	[]		cystitis bacterial
dabigatran etexilate		True	2.17864	Not found	False	[]		micrococcus infection
dabigatran etexilate		True	1.163393	Not found	False	[]		pneumonia bacterial
dabigatran etexilate		True	2.17864	Not found	False	[]		wound infection bacterial
dabigatran etexilate		True	8.5858	Not found	False	[]		clostridial sepsis
dabigatran etexilate		True	4.292915	Not found	False	[]		enterococcal bacteraemia
dabigatran etexilate		True	2.055376	Not found	False	[]		enterococcal sepsis
dabigatran etexilate		True	2.341743	Not found	False	[]		escherichia bacteraemia
dabigatran etexilate		True	2.17864	Not found	False	[]		pneumonia escherichia
dabigatran etexilate		True	8.5858	Not found	False	[]		leptospirosis
dabigatran etexilate		True	3.77527	Not found	False	[]		pseudomonas bronchitis
dabigatran etexilate		True	1.181549	Not found	False	[]		pneumonia staphylococcal
dabigatran etexilate		True	5.67994	Not found	False	[]		streptococcal bacteraemia
dabigatran etexilate		True	2.055376	Not found	False	[]		pulmonary mycosis
dabigatran etexilate		True	14.087146	Not found	False	[]		respiratory tract infection fungal
dabigatran etexilate		True	1.38198	Not found	False	[]		bone abscess
dabigatran etexilate		True	2.17864	Not found	False	[]		infective spondylitis
dabigatran etexilate		True	1.245872	Not found	False	[]		intervertebral discitis
dabigatran etexilate		True	3.77527	Not found	False	[]		spinal cord abscess
dabigatran etexilate		True	8.5858	Not found	False	[]		subdural empyema
dabigatran etexilate		True	8.5858	Not found	False	[]		pyometra
dabigatran etexilate		True	1.38198	Not found	False	[]		genital abscess
dabigatran etexilate		True	1.38198	Not found	False	[]		groin infection
dabigatran etexilate		True	2.17864	Not found	False	[]		mediastinitis
dabigatran etexilate		True	1.049494	Not found	False	[]		toxic shock syndrome
dabigatran etexilate		True	1.231298	Not found	False	[]		wound infection
dabigatran etexilate		True	6.021197	Not found	False	[]		infective exacerbation of chronic obstructive airways disease
dabigatran etexilate		True	1.1852269	Not found	False	[]		pneumonia
dabigatran etexilate		True	1.043085	Not found	False	[]		prostate infection
dabigatran etexilate		True	2.055376	Not found	False	[]		fungaemia
dabigatran etexilate		True	5.753816	Not found	False	[]		fungal sepsis
dabigatran etexilate		True	3.77527	Not found	False	[]		post procedural sepsis
dabigatran etexilate		True	2.0237901	Not found	False	[]		sepsis
dabigatran etexilate		True	2.036649	Not found	False	[]		septic shock
dabigatran etexilate		True	1.765128	Not found	False	[]		urosepsis
dabigatran etexilate		True	2.666687	Not found	False	[]		renal abscess
dabigatran etexilate		True	1.037308	Not found	False	[]		urinary tract infection
dabigatran etexilate		True	2.290221	Not found	False	[]		haematoma infection
dabigatran etexilate		True	2.17864	Not found	False	[]		latent tuberculosis
dabigatran etexilate		True	8.5858	Not found	False	[]		renal tuberculosis
dabigatran etexilate		True	8.5858	Not found	False	[]		human ehrlichiosis
dabigatran etexilate		True	3.77527	Not found	False	[]		pneumonia influenzal
dabigatran etexilate		True	24.163359	Not found	False	[]		pneumonia pseudomonal
dabigatran etexilate		True	2.731316	Not found	False	[]		compression fracture
dabigatran etexilate		True	8.5858	Not found	False	[]		bursa injury
dabigatran etexilate		True	2.624641	Not found	False	[]		haemarthrosis
dabigatran etexilate		True	2.17864	Not found	False	[]		synovial rupture
dabigatran etexilate		True	3.64733	Not found	False	[]		femoral neck fracture
dabigatran etexilate		True	1.921847	Not found	False	[]		hip fracture
dabigatran etexilate		True	2.075955	Not found	False	[]		acetabulum fracture
dabigatran etexilate		True	2.467792	Not found	False	[]		pelvic fracture
dabigatran etexilate		True	1.509116	Not found	False	[]		facial bones fracture
dabigatran etexilate		True	4.980578	Not found	False	[]		skull fracture
dabigatran etexilate		True	1.246944	Not found	False	[]		cervical vertebral fracture
dabigatran etexilate		True	2.738297	Not found	False	[]		lumbar vertebral fracture
dabigatran etexilate		True	2.184131	Not found	False	[]		thoracic vertebral fracture
dabigatran etexilate		True	3.77527	Not found	False	[]		flail chest
dabigatran etexilate		True	1.953388	Not found	False	[]		rib fracture
dabigatran etexilate		True	1.13851	Not found	False	[]		sternal fracture
dabigatran etexilate		True	1.5066750000000002	Not found	False	[]		scapula fracture
dabigatran etexilate		True	15.936424	Not found	False	[]		splenic haematoma
dabigatran etexilate		True	6.139653	Not found	False	[]		aortic rupture
dabigatran etexilate		True	1.274651	Not found	False	[]		arterial injury
dabigatran etexilate		True	2.7560070000000003	Not found	False	[]		arterial rupture
dabigatran etexilate		True	1.519042	Not found	False	[]		vascular injury
dabigatran etexilate		True	1.2254230000000002	Not found	False	[]		venous injury
dabigatran etexilate		True	3.4740870000000004	Not found	False	[]		brain contusion
dabigatran etexilate		True	2.624091	Not found	False	[]		brain herniation
dabigatran etexilate		True	16.301593999999998	Not found	False	[]		traumatic intracranial haemorrhage
dabigatran etexilate		True	2.70941	Not found	False	[]		extradural haematoma
dabigatran etexilate		True	8.611316	Not found	False	[]		subdural haematoma
dabigatran etexilate		True	8.975089	Not found	False	[]		subdural haemorrhage
dabigatran etexilate		True	2.055376	Not found	False	[]		asbestosis
dabigatran etexilate		True	1.7773280000000002	Not found	False	[]		chest injury
dabigatran etexilate		True	5.087532	Not found	False	[]		haemothorax
dabigatran etexilate		True	3.77527	Not found	False	[]		tracheal deviation
dabigatran etexilate		True	1.8081776	Not found	False	[]		fall
dabigatran etexilate		True	5.0937914	Not found	False	[]		skin laceration
dabigatran etexilate		True	1.38198	Not found	False	[]		post concussion syndrome
dabigatran etexilate		True	1.062238	Not found	False	[]		skeletal injury
dabigatran etexilate		True	1.716307	Not found	False	[]		traumatic haematoma
dabigatran etexilate		True	8.613567999999999	Not found	False	[]		traumatic haemorrhage
dabigatran etexilate		True	1.772293	Not found	False	[]		wound complication
dabigatran etexilate		True	6.982298	Not found	False	[]		wound haemorrhage
dabigatran etexilate		True	3.77527	Not found	False	[]		median nerve injury
dabigatran etexilate		True	6.021197	Not found	False	[]		haematuria traumatic
dabigatran etexilate		True	7.525691	Not found	False	[]		renal haematoma
dabigatran etexilate		True	1.38198	Not found	False	[]		ureteric injury
dabigatran etexilate		True	2.4519775000000004	Not found	False	[]		head injury
dabigatran etexilate		True	4.113425	Not found	False	[]		blood blister
dabigatran etexilate		True	4.7896365	Not found	False	[]		contusion
dabigatran etexilate		True	8.5858	Not found	False	[]		splinter
dabigatran etexilate		True	3.385836	Not found	False	[]		subcutaneous haematoma
dabigatran etexilate		True	13.414486	Not found	False	[]		spinal cord haemorrhage
dabigatran etexilate		True	38.88198	Not found	False	[]		spinal epidural haemorrhage
dabigatran etexilate		True	1.38198	Not found	False	[]		decompression sickness
dabigatran etexilate		True	1.854527	Not found	False	[]		heat illness
dabigatran etexilate		True	5.837619	Not found	False	[]		burn oesophageal
dabigatran etexilate		True	1.38198	Not found	False	[]		labelled drug-disease interaction medication error
dabigatran etexilate		True	2.516852	Not found	False	[]		arteriovenous fistula site haemorrhage
dabigatran etexilate		True	35.642583	Not found	False	[]		cardiac valve replacement complication
dabigatran etexilate		True	4.133992	Not found	False	[]		deep vein thrombosis postoperative
dabigatran etexilate		True	2.419525	Not found	False	[]		phlebitis
dabigatran etexilate		True	8.5858	Not found	False	[]		reperfusion injury
dabigatran etexilate		True	2.17864	Not found	False	[]		vessel perforation
dabigatran etexilate		True	1.38198	Not found	False	[]		device embolisation
dabigatran etexilate		True	8.5858	Not found	False	[]		joint dislocation postoperative
dabigatran etexilate		True	2.055376	Not found	False	[]		pneumocephalus
dabigatran etexilate		True	58.91989	Not found	False	[]		post procedural stroke
dabigatran etexilate		True	2.17864	Not found	False	[]		pseudomeningocele
dabigatran etexilate		True	9.000015	Not found	False	[]		anastomotic haemorrhage
dabigatran etexilate		True	2.17864	Not found	False	[]		graft haemorrhage
dabigatran etexilate		True	1.2254230000000002	Not found	False	[]		incision site haematoma
dabigatran etexilate		True	6.321682	Not found	False	[]		incision site haemorrhage
dabigatran etexilate		True	6.021197	Not found	False	[]		post procedural discharge
dabigatran etexilate		True	4.172724	Not found	False	[]		post procedural haematoma
dabigatran etexilate		True	1.8539943	Not found	False	[]		post procedural haemorrhage
dabigatran etexilate		True	5.410642999999999	Not found	False	[]		seroma
dabigatran etexilate		True	3.163359	Not found	False	[]		wound decomposition
dabigatran etexilate		True	4.947061000000001	Not found	False	[]		respiratory tract haemorrhage
dabigatran etexilate		True	9.367569	Not found	False	[]		post procedural pulmonary embolism
dabigatran etexilate		True	2.666687	Not found	False	[]		tracheal haemorrhage
dabigatran etexilate		True	5.269724	Not found	False	[]		transfusion-related acute lung injury
dabigatran etexilate		True	19.133992	Not found	False	[]		post procedural haematuria
dabigatran etexilate		True	13.792926	Not found	False	[]		skin abrasion
dabigatran etexilate		True	2.17864	Not found	False	[]		ketosis
dabigatran etexilate		True	1.7954508	Not found	False	[]		respiratory failure
dabigatran etexilate		True	8.5858	Not found	False	[]		wernicke-korsakoff syndrome
dabigatran etexilate		True	3.552257	Not found	False	[]		abnormal loss of weight
dabigatran etexilate		True	1.263686	Not found	False	[]		malnutrition
dabigatran etexilate		True	1.3002379999999998	Not found	False	[]		marasmus
dabigatran etexilate		True	3.634409	Not found	False	[]		chondrocalcinosis pyrophosphate
dabigatran etexilate		True	1.007489	Not found	False	[]		hypovolaemia
dabigatran etexilate		True	16.070434	Not found	False	[]		shock haemorrhagic
dabigatran etexilate		True	2.0985240000000003	Not found	False	[]		iron deficiency
dabigatran etexilate		True	8.5858	Not found	False	[]		cholesterosis
dabigatran etexilate		True	2.516852	Not found	False	[]		body fat disorder
dabigatran etexilate		True	2.055376	Not found	False	[]		lipohypertrophy
dabigatran etexilate		True	1.934568	Not found	False	[]		metabolic encephalopathy
dabigatran etexilate		True	3.77527	Not found	False	[]		extraskeletal ossification
dabigatran etexilate		True	4.133992	Not found	False	[]		medial tibial stress syndrome
dabigatran etexilate		True	1.38198	Not found	False	[]		periostitis
dabigatran etexilate		True	1.8529285	Not found	False	[]		joint swelling
dabigatran etexilate		True	2.17864	Not found	False	[]		nodal osteoarthritis
dabigatran etexilate		True	1.5132949999999998	Not found	False	[]		muscle haemorrhage
dabigatran etexilate		True	1.1801910000000002	Not found	False	[]		compartment syndrome
dabigatran etexilate		True	9.000015	Not found	False	[]		intensive care unit acquired weakness
dabigatran etexilate		True	1.114253	Not found	False	[]		musculoskeletal chest pain
dabigatran etexilate		True	1.21547	Not found	False	[]		musculoskeletal discomfort
dabigatran etexilate		True	2.793836	Not found	False	[]		soft tissue haemorrhage
dabigatran etexilate		True	1.38198	Not found	False	[]		angiomyolipoma
dabigatran etexilate		True	3.77527	Not found	False	[]		soft tissue neoplasm
dabigatran etexilate		True	1.38198	Not found	False	[]		bursa disorder
dabigatran etexilate		True	8.5858	Not found	False	[]		slipping rib syndrome
dabigatran etexilate		True	1.298399	Not found	False	[]		breast cancer metastatic
dabigatran etexilate		True	8.5858	Not found	False	[]		scrotal cyst
dabigatran etexilate		True	8.5858	Not found	False	[]		pleural mesothelioma malignant
dabigatran etexilate		True	8.5858	Not found	False	[]		oncocytoma
dabigatran etexilate		True	5.269724	Not found	False	[]		head and neck cancer
dabigatran etexilate		True	3.319945	Not found	False	[]		malignant pleural effusion
dabigatran etexilate		True	18.77527	Not found	False	[]		trousseau's syndrome
dabigatran etexilate		True	2.56046	Not found	False	[]		tumour haemorrhage
dabigatran etexilate		True	1.157456	Not found	False	[]		brain neoplasm
dabigatran etexilate		True	2.17864	Not found	False	[]		cerebellar tumour
dabigatran etexilate		True	3.77527	Not found	False	[]		oligodendroglioma
dabigatran etexilate		True	1.38198	Not found	False	[]		benign neoplasm of bladder
dabigatran etexilate		True	2.17864	Not found	False	[]		bladder cyst
dabigatran etexilate		True	1.543033	Not found	False	[]		bladder cancer
dabigatran etexilate		True	1.667202	Not found	False	[]		bladder cancer recurrent
dabigatran etexilate		True	1.38198	Not found	False	[]		bladder transitional cell carcinoma recurrent
dabigatran etexilate		True	4.133992	Not found	False	[]		malignant neoplasm of renal pelvis
dabigatran etexilate		True	1.620508	Not found	False	[]		renal neoplasm
dabigatran etexilate		True	8.5858	Not found	False	[]		urethral neoplasm
dabigatran etexilate		True	3.77527	Not found	False	[]		fallopian tube cancer
dabigatran etexilate		True	1.38198	Not found	False	[]		non-small cell lung cancer metastatic
dabigatran etexilate		True	1.38198	Not found	False	[]		non-small cell lung cancer stage iv
dabigatran etexilate		True	1.2254230000000002	Not found	False	[]		bronchial carcinoma
dabigatran etexilate		True	1.43795	Not found	False	[]		lung cancer metastatic
dabigatran etexilate		True	1.2254230000000002	Not found	False	[]		lung carcinoma cell type unspecified recurrent
dabigatran etexilate		True	1.385258	Not found	False	[]		lung neoplasm malignant
dabigatran etexilate		True	1.38198	Not found	False	[]		small cell lung cancer extensive stage
dabigatran etexilate		True	1.657669	Not found	False	[]		malignant melanoma
dabigatran etexilate		True	1.195352	Not found	False	[]		basal cell carcinoma
dabigatran etexilate		True	4.006119	Not found	False	[]		neoplasm skin
dabigatran etexilate		True	13.209602	Not found	False	[]		basal ganglia haemorrhage
dabigatran etexilate		True	29.183522	Not found	False	[]		basal ganglia infarction
dabigatran etexilate		True	18.77527	Not found	False	[]		basilar artery occlusion
dabigatran etexilate		True	3.595667	Not found	False	[]		basilar artery thrombosis
dabigatran etexilate		True	2.86218	Not found	False	[]		brain stem haemorrhage
dabigatran etexilate		True	1.27683	Not found	False	[]		brain stem infarction
dabigatran etexilate		True	9.573635	Not found	False	[]		brain stem stroke
dabigatran etexilate		True	12.569558	Not found	False	[]		carotid arterial embolus
dabigatran etexilate		True	4.006119	Not found	False	[]		carotid artery thrombosis
dabigatran etexilate		True	8.5858	Not found	False	[]		cerebellar artery occlusion
dabigatran etexilate		True	2.341743	Not found	False	[]		cerebellar haematoma
dabigatran etexilate		True	3.825757	Not found	False	[]		cerebellar haemorrhage
dabigatran etexilate		True	2.733674	Not found	False	[]		cerebellar infarction
dabigatran etexilate		True	2.17864	Not found	False	[]		cerebellar ischaemia
dabigatran etexilate		True	5.345225	Not found	False	[]		cerebral artery embolism
dabigatran etexilate		True	3.270689	Not found	False	[]		cerebral artery occlusion
dabigatran etexilate		True	11.394496	Not found	False	[]		cerebral artery thrombosis
dabigatran etexilate		True	5.071743000000001	Not found	False	[]		cerebral haematoma
dabigatran etexilate		True	6.5060286	Not found	False	[]		cerebral haemorrhage
dabigatran etexilate		True	5.882248199999999	Not found	False	[]		cerebral infarction
dabigatran etexilate		True	1.327054	Not found	False	[]		cerebral ischaemia
dabigatran etexilate		True	2.046261	Not found	False	[]		cerebral thrombosis
dabigatran etexilate		True	2.8054552	Found	True	[]	stroke	cerebrovascular accident
dabigatran etexilate		True	12.026692	Not found	False	[]		embolic cerebral infarction
dabigatran etexilate		True	26.514359	Not found	False	[]		embolic stroke
dabigatran etexilate		True	15.7617925	Not found	False	[]		haemorrhage intracranial
dabigatran etexilate		True	6.631025	Not found	False	[]		haemorrhagic cerebral infarction
dabigatran etexilate		True	11.7132952	Not found	False	[]		haemorrhagic stroke
dabigatran etexilate		True	19.052887	Not found	False	[]		haemorrhagic transformation stroke
dabigatran etexilate		True	5.208371	Not found	False	[]		intracranial haematoma
dabigatran etexilate		True	6.206289	Not found	False	[]		intraventricular haemorrhage
dabigatran etexilate		True	3.0247740000000003	Not found	False	[]		ischaemic cerebral infarction
dabigatran etexilate		True	15.4286844	Not found	False	[]		ischaemic stroke
dabigatran etexilate		True	1.1858	Not found	False	[]		lacunar infarction
dabigatran etexilate		True	2.17864	Not found	False	[]		lateral medullary syndrome
dabigatran etexilate		True	13.792926	Not found	False	[]		meningorrhagia
dabigatran etexilate		True	15.936424	Not found	False	[]		putamen haemorrhage
dabigatran etexilate		True	1.945428	Not found	False	[]		ruptured cerebral aneurysm
dabigatran etexilate		True	6.860158	Not found	False	[]		subarachnoid haemorrhage
dabigatran etexilate		True	3.319945	Not found	False	[]		thalamic infarction
dabigatran etexilate		True	2.343418	Not found	False	[]		thalamus haemorrhage
dabigatran etexilate		True	25.98972	Not found	False	[]		thrombotic cerebral infarction
dabigatran etexilate		True	5.777286999999999	Not found	False	[]		thrombotic stroke
dabigatran etexilate		True	2.17864	Not found	False	[]		vertebral artery thrombosis
dabigatran etexilate		True	3.77527	Not found	False	[]		blood brain barrier defect
dabigatran etexilate		True	1.70945	Not found	False	[]		cerebral microangiopathy
dabigatran etexilate		True	3.6456966	Not found	False	[]		transient ischaemic attack
dabigatran etexilate		True	1.1935	Not found	False	[]		facial paresis
dabigatran etexilate		True	2.004935	Not found	False	[]		facial paralysis
dabigatran etexilate		True	1.735517	Not found	False	[]		hydrocephalus
dabigatran etexilate		True	4.387653	Not found	False	[]		normal pressure hydrocephalus
dabigatran etexilate		True	1.5066750000000002	Not found	False	[]		brain compression
dabigatran etexilate		True	2.17864	Not found	False	[]		cytotoxic oedema
dabigatran etexilate		True	1.214107	Not found	False	[]		intracranial pressure increased
dabigatran etexilate		True	1.192814	Not found	False	[]		dementia
dabigatran etexilate		True	1.38198	Not found	False	[]		frontotemporal dementia
dabigatran etexilate		True	2.516852	Not found	False	[]		progressive supranuclear palsy
dabigatran etexilate		True	2.5167977	Not found	False	[]		hemiparesis
dabigatran etexilate		True	3.145408	Not found	False	[]		hemiplegia
dabigatran etexilate		True	1.142583	Not found	False	[]		monoparesis
dabigatran etexilate		True	1.148875	Not found	False	[]		monoplegia
dabigatran etexilate		True	1.029001	Not found	False	[]		paresis
dabigatran etexilate		True	4.133992	Not found	False	[]		respiratory paralysis
dabigatran etexilate		True	2.17864	Not found	False	[]		acalculia
dabigatran etexilate		True	3.77527	Not found	False	[]		amimia
dabigatran etexilate		True	1.4504707	Not found	False	[]		aphasia
dabigatran etexilate		True	8.5858	Not found	False	[]		dyspraxia
dabigatran etexilate		True	9.292915	Not found	False	[]		neurologic neglect syndrome
dabigatran etexilate		True	2.075955	Not found	False	[]		neurodegenerative disorder
dabigatran etexilate		True	4.164105999999999	Not found	False	[]		neurological decompensation
dabigatran etexilate		True	8.5858	Not found	False	[]		central-alveolar hypoventilation
dabigatran etexilate		True	3.77527	Not found	False	[]		intracranial mass
dabigatran etexilate		True	4.292915	Not found	False	[]		subdural hygroma
dabigatran etexilate		True	3.77527	Not found	False	[]		phobia of driving
dabigatran etexilate		True	1.2254230000000002	Not found	False	[]		thought blocking
dabigatran etexilate		True	1.38198	Not found	False	[]		attention-seeking behaviour
dabigatran etexilate		True	1.38198	Not found	False	[]		neglect of personal appearance
dabigatran etexilate		True	3.77527	Not found	False	[]		personality change due to a general medical condition
dabigatran etexilate		True	5.269724	Not found	False	[]		bladder diverticulum
dabigatran etexilate		True	4.997814	Not found	False	[]		bladder mass
dabigatran etexilate		True	6.715646	Not found	False	[]		urinary bladder haemorrhage
dabigatran etexilate		True	17.442254	Not found	False	[]		urogenital haemorrhage
dabigatran etexilate		True	3.163359	Not found	False	[]		glomerulonephritis acute
dabigatran etexilate		True	13.391658	Not found	False	[]		renal haemorrhage
dabigatran etexilate		True	2.89693	Not found	False	[]		renal mass
dabigatran etexilate		True	3.938556	Not found	False	[]		acute kidney injury
dabigatran etexilate		True	1.38198	Not found	False	[]		postrenal failure
dabigatran etexilate		True	1.3153221	Not found	False	[]		renal failure
dabigatran etexilate		True	2.0544488	Not found	False	[]		renal impairment
dabigatran etexilate		True	1.38198	Not found	False	[]		renal artery arteriosclerosis
dabigatran etexilate		True	2.290221	Not found	False	[]		renal artery thrombosis
dabigatran etexilate		True	9.422677	Not found	False	[]		renal embolism
dabigatran etexilate		True	5.676784	Not found	False	[]		renal infarct
dabigatran etexilate		True	2.055376	Not found	False	[]		renal necrosis
dabigatran etexilate		True	6.482216	Not found	False	[]		urethral haemorrhage
dabigatran etexilate		True	1.126637	Not found	False	[]		micturition frequency decreased
dabigatran etexilate		True	2.075955	Not found	False	[]		choluria
dabigatran etexilate		True	7.3396482	Not found	False	[]		haematuria
dabigatran etexilate		True	1.511482	Not found	False	[]		urine odour abnormal
dabigatran etexilate		True	4.466305	Not found	False	[]		haemorrhage urinary tract
dabigatran etexilate		True	1.434787	Not found	False	[]		calculus bladder
dabigatran etexilate		True	1.38198	Not found	False	[]		calculus urethral
dabigatran etexilate		True	2.612683	Not found	False	[]		chronic kidney disease
dabigatran etexilate		True	11.829203	Not found	False	[]		breast haematoma
dabigatran etexilate		True	2.055376	Not found	False	[]		nipple exudate bloody
dabigatran etexilate		True	4.537123	Not found	False	[]		penile haemorrhage
dabigatran etexilate		True	8.5858	Not found	False	[]		scrotal haematocoele
dabigatran etexilate		True	2.516852	Not found	False	[]		prostatic haemorrhage
dabigatran etexilate		True	2.17864	Not found	False	[]		prostatic mass
dabigatran etexilate		True	11.06268	Not found	False	[]		pelvic haematoma
dabigatran etexilate		True	6.021197	Not found	False	[]		pelvic haemorrhage
dabigatran etexilate		True	8.5858	Not found	False	[]		vulvar erosion
dabigatran etexilate		True	8.015108999999999	Not found	False	[]		bronchial haemorrhage
dabigatran etexilate		True	2.38357	Not found	False	[]		pneumonia aspiration
dabigatran etexilate		True	4.787812	Not found	False	[]		pulmonary alveolar haemorrhage
dabigatran etexilate		True	3.77527	Not found	False	[]		bronchopleural fistula
dabigatran etexilate		True	3.77527	Not found	False	[]		pleural calcification
dabigatran etexilate		True	1.2194067	Not found	False	[]		pleural effusion
dabigatran etexilate		True	1.412808	Not found	False	[]		pneumothorax
dabigatran etexilate		True	3.034132	Not found	False	[]		pulmonary embolism
dabigatran etexilate		True	1.25846	Not found	False	[]		pulmonary infarction
dabigatran etexilate		True	8.5858	Not found	False	[]		respiratory depth increased
dabigatran etexilate		True	8.5858	Not found	False	[]		pulmonary haematoma
dabigatran etexilate		True	6.568445	Not found	False	[]		pulmonary haemorrhage
dabigatran etexilate		True	4.627998000000001	Not found	False	[]		acute respiratory failure
dabigatran etexilate		True	1.2052770000000002	Not found	False	[]		aspiration
dabigatran etexilate		True	1.667202	Not found	False	[]		bronchopneumopathy
dabigatran etexilate		True	1.822042	Not found	False	[]		pulmonary mass
dabigatran etexilate		True	25.98972	Not found	False	[]		thoracic haemorrhage
dabigatran etexilate		True	1.047806	Not found	False	[]		increased upper airway secretion
dabigatran etexilate		True	4.292915	Not found	False	[]		mediastinal haemorrhage
dabigatran etexilate		True	8.5858	Not found	False	[]		laryngeal ulceration
dabigatran etexilate		True	5.1254494	Not found	False	[]		epistaxis
dabigatran etexilate		True	1.38198	Not found	False	[]		nasal mucosal discolouration
dabigatran etexilate		True	3.77527	Not found	False	[]		nasal odour
dabigatran etexilate		True	4.001328	Not found	False	[]		pharyngeal haemorrhage
dabigatran etexilate		True	3.163359	Not found	False	[]		xeroderma
dabigatran etexilate		True	2.17864	Not found	False	[]		excessive skin
dabigatran etexilate		True	1.036206	Not found	False	[]		skin discolouration
dabigatran etexilate		True	4.387653	Not found	False	[]		skin fragility
dabigatran etexilate		True	1.38198	Not found	False	[]		eczema nummular
dabigatran etexilate		True	4.915846	Not found	False	[]		stasis dermatitis
dabigatran etexilate		True	1.049494	Not found	False	[]		granuloma annulare
dabigatran etexilate		True	1.061529	Not found	False	[]		rash macular
dabigatran etexilate		True	4.006119	Not found	False	[]		skin ulcer haemorrhage
dabigatran etexilate		True	4.133992	Not found	False	[]		milia
dabigatran etexilate		True	3.163359	Not found	False	[]		sweat discolouration
dabigatran etexilate		True	4.364429	Not found	False	[]		haemorrhage subcutaneous
dabigatran etexilate		True	8.5858	Not found	False	[]		haemorrhage subepidermal
dabigatran etexilate		True	3.900366	Not found	False	[]		skin haemorrhage
dabigatran etexilate		True	1.38198	Not found	False	[]		capillaritis
dabigatran etexilate		True	3.595667	Not found	False	[]		lividity
dabigatran etexilate		True	1.452306	Not found	False	[]		telangiectasia
dabigatran etexilate		True	1.0385242	Not found	False	[]		off label use
dabigatran etexilate		True	6.728858	Not found	False	[]		aneurysm ruptured
dabigatran etexilate		True	1.045952	Not found	False	[]		aortic aneurysm
dabigatran etexilate		True	4.592073	Not found	False	[]		aortic aneurysm rupture
dabigatran etexilate		True	4.401058000000001	Not found	False	[]		aortic dissection
dabigatran etexilate		True	2.516852	Not found	False	[]		aortic dissection rupture
dabigatran etexilate		True	3.77527	Not found	False	[]		aortic intramural haematoma
dabigatran etexilate		True	2.150318	Not found	False	[]		haemorrhagic infarction
dabigatran etexilate		True	1.399876	Not found	False	[]		ischaemia
dabigatran etexilate		True	1.4405040000000002	Not found	False	[]		necrosis ischaemic
dabigatran etexilate		True	1.38198	Not found	False	[]		steal syndrome
dabigatran etexilate		True	1.38198	Not found	False	[]		iliac artery occlusion
dabigatran etexilate		True	1.041186	Not found	False	[]		peripheral arterial occlusive disease
dabigatran etexilate		True	2.848249	Not found	False	[]		peripheral ischaemia
dabigatran etexilate		True	7.444005000000001	Not found	False	[]		hypovolaemic shock
dabigatran etexilate		True	1.049186	Not found	False	[]		shock
dabigatran etexilate		True	3.163359	Not found	False	[]		aortic embolus
dabigatran etexilate		True	4.416064	Not found	False	[]		aortic thrombosis
dabigatran etexilate		True	4.348113	Not found	False	[]		arterial thrombosis
dabigatran etexilate		True	3.985806	Not found	False	[]		embolism
dabigatran etexilate		True	4.001328	Not found	False	[]		embolism venous
dabigatran etexilate		True	2.17864	Not found	False	[]		paradoxical embolism
dabigatran etexilate		True	1.049494	Not found	False	[]		post thrombotic syndrome
dabigatran etexilate		True	1.1947578	Not found	False	[]		thrombosis
dabigatran etexilate		True	3.344264	Not found	False	[]		venous thrombosis
dabigatran etexilate		True	9.64649	Not found	False	[]		peripheral artery thrombosis
dabigatran etexilate		True	4.816048	Not found	False	[]		deep vein thrombosis
dabigatran etexilate		True	19.292915	Not found	False	[]		femoral artery embolism
dabigatran etexilate		True	1.38198	Not found	False	[]		iliac artery embolism
dabigatran etexilate		True	1.13851	Not found	False	[]		pelvic venous thrombosis
dabigatran etexilate		True	9.815969	Not found	False	[]		peripheral embolism
dabigatran etexilate		True	1.239938	Not found	False	[]		subclavian vein thrombosis
dabigatran etexilate		True	1.132123	Not found	False	[]		thrombophlebitis
dabigatran etexilate		True	1.7917759999999998	Not found	False	[]		thrombophlebitis superficial
dabigatran etexilate		True	4.181947	Not found	False	[]		venous thrombosis limb
dabigatran etexilate		True	1.374402	Not found	False	[]		vena cava thrombosis
dabigatran etexilate		True	8.5858	Not found	False	[]		macroangiopathy
dabigatran etexilate		True	7.329203	Not found	False	[]		superficial vein prominence
dabigatran etexilate		True	1.667202	Not found	False	[]		vein discolouration
dabigatran etexilate		True	3.77527	Not found	False	[]		vascular shunt
dabigatran etexilate		True	1.13851	Not found	False	[]		angiodysplasia
dabigatran etexilate		True	9.657048	Not found	False	[]		arterial haemorrhage
dabigatran etexilate		True	33.491283	Not found	False	[]		exsanguination
dabigatran etexilate		True	9.000015	Not found	False	[]		extravasation blood
dabigatran etexilate		True	3.8540481	Not found	False	[]		haematoma
dabigatran etexilate		True	7.9797566	Found	False	[]	major bleed	haemorrhage
dabigatran etexilate		True	9.183522	Not found	False	[]		phlebitis deep
dabigatran etexilate		True	2.4324630000000003	Not found	False	[]		phlebitis superficial
dabigatran etexilate		True	5.087532	Not found	False	[]		bleeding varicose vein
dabigatran etexilate		True	3.595667	Not found	False	[]		varicose vein ruptured
dabigatran etexilate		True	3.77527	Not found	False	[]		venous valve ruptured
dabigatran etexilate		True	2.284599	Not found	False	[]		thrombocytosis
dabigatran etexilate		True	2.1801250000000003	Not found	False	[]		pulseless electrical activity
dabigatran etexilate		True	2.17864	Not found	False	[]		eyelid skin dryness
dabigatran etexilate		True	8.5858	Not found	False	[]		eye complication associated with device
dabigatran etexilate		True	9.367569	Not found	False	[]		periorbital haemorrhage
dabigatran etexilate		True	5.357768	Not found	False	[]		gastrointestinal tract irritation
dabigatran etexilate		True	3.77527	Not found	False	[]		mesenteritis
dabigatran etexilate		True	7.278664	Not found	False	[]		oesophageal irritation
dabigatran etexilate		True	9.000015	Not found	False	[]		oesophageal motility disorder
dabigatran etexilate		True	1.510134	Not found	False	[]		age-related macular degeneration
dabigatran etexilate		True	2.17864	Not found	False	[]		rectal injury
dabigatran etexilate		True	9.183522	Not found	False	[]		gastrointestinal polyp haemorrhage
dabigatran etexilate		True	1.38198	Not found	False	[]		chemical burn of gastrointestinal tract
dabigatran etexilate		True	24.163359	Not found	False	[]		mesenteric haemorrhage
dabigatran etexilate		True	8.5858	Not found	False	[]		lip infection
dabigatran etexilate		True	1.452306	Not found	False	[]		device related sepsis
dabigatran etexilate		True	2.17864	Not found	False	[]		amputation stump pain
dabigatran etexilate		True	3.77527	Not found	False	[]		fracture pain
dabigatran etexilate		True	3.77527	Not found	False	[]		rebound psoriasis
dabigatran etexilate		True	1.2254230000000002	Not found	False	[]		skin sensitisation
dabigatran etexilate		True	3.163359	Not found	False	[]		granulomatosis with polyangiitis
dabigatran etexilate		True	28.84531	Not found	False	[]		streptococcal urinary tract infection
dabigatran etexilate		True	1.2254230000000002	Not found	False	[]		skin wound
dabigatran etexilate		True	4.8725190000000005	Not found	False	[]		pubis fracture
dabigatran etexilate		True	8.491285	Not found	False	[]		craniocerebral injury
dabigatran etexilate		True	4.35904	Not found	False	[]		foreign body
dabigatran etexilate		True	19.133992	Not found	False	[]		wound haematoma
dabigatran etexilate		True	1.38198	Not found	False	[]		traumatic renal injury
dabigatran etexilate		True	6.34819	Not found	False	[]		procedural haemorrhage
dabigatran etexilate		True	2.17864	Not found	False	[]		transfusion related complication
dabigatran etexilate		True	3.77527	Not found	False	[]		renal cyst haemorrhage
dabigatran etexilate		True	8.5858	Not found	False	[]		bladder outlet obstruction
dabigatran etexilate		True	2.487144	Not found	False	[]		prerenal failure
dabigatran etexilate		True	8.5858	Not found	False	[]		renal vascular thrombosis
dabigatran etexilate		True	18.77527	Not found	False	[]		vertebral artery dissection
dabigatran etexilate		True	14.087146	Not found	False	[]		basal ganglia stroke
dabigatran etexilate		True	9.000015	Not found	False	[]		central nervous system haemorrhage
dabigatran etexilate		True	2.395719	Not found	False	[]		hypoxic-ischaemic encephalopathy
dabigatran etexilate		True	3.77527	Not found	False	[]		hyporesponsive to stimuli
dabigatran etexilate		True	14.209394	Not found	False	[]		brain midline shift
dabigatran etexilate		True	1.70945	Not found	False	[]		white matter lesion
dabigatran etexilate		True	3.77527	Not found	False	[]		coeliac artery occlusion
dabigatran etexilate		True	17.806463	Not found	False	[]		embolism arterial
dabigatran etexilate		True	3.77527	Not found	False	[]		collateral circulation
dabigatran etexilate		True	8.5858	Not found	False	[]		plasma cell myeloma recurrent
dabigatran etexilate		True	2.17864	Not found	False	[]		platelet dysfunction
dabigatran etexilate		True	3.77527	Not found	False	[]		adrenal gland cancer
dabigatran etexilate		True	8.452952	Not found	False	[]		large intestine polyp
dabigatran etexilate		True	3.77527	Not found	False	[]		small intestine polyp
dabigatran etexilate		True	4.133992	Not found	False	[]		adenocarcinoma gastric
dabigatran etexilate		True	4.452306	Not found	False	[]		adenocarcinoma of colon
dabigatran etexilate		True	8.5858	Not found	False	[]		appendix cancer
dabigatran etexilate		True	8.5858	Not found	False	[]		vessel puncture site bruise
dabigatran etexilate		True	24.163359	Not found	False	[]		cholangiocarcinoma
dabigatran etexilate		True	1.298399	Not found	False	[]		hepatic cancer
dabigatran etexilate		True	1.249632	Not found	False	[]		clostridium difficile infection
dabigatran etexilate		True	19.133992	Not found	False	[]		pulmonary contusion
dabigatran etexilate		True	2.816962	Not found	False	[]		eye contusion
dabigatran etexilate		True	18.77527	Not found	False	[]		bone contusion
dabigatran etexilate		True	8.5858	Not found	False	[]		post procedural contusion
dabigatran etexilate		True	8.5858	Not found	False	[]		malignant neoplasm of unknown primary site
dabigatran etexilate		True	3.77527	Not found	False	[]		endometrial adenocarcinoma
dabigatran etexilate		True	9.000015	Not found	False	[]		squamous cell carcinoma of lung
dabigatran etexilate		True	14.087146	Not found	False	[]		alveolar lung disease
dabigatran etexilate		True	1.049494	Not found	False	[]		small cell lung cancer
dabigatran etexilate		True	3.77527	Not found	False	[]		laryngeal discomfort
dabigatran etexilate		True	14.087146	Not found	False	[]		pneumothorax spontaneous
dabigatran etexilate		True	2.17864	Not found	False	[]		spinal subdural haematoma
dabigatran etexilate		True	1.667202	Not found	False	[]		pneumocystis jirovecii pneumonia
dabigatran etexilate		True	1.4405040000000002	Not found	False	[]		autoimmune haemolytic anaemia
dabigatran etexilate		True	1.551326	Not found	False	[]		candida infection
dabigatran etexilate		True	2.17864	Not found	False	[]		stoma site haemorrhage
dabigatran etexilate		True	3.77527	Not found	False	[]		spontaneous haemorrhage
dabigatran etexilate		True	1.359244	Not found	False	[]		faeces soft
dabigatran etexilate		True	1.38198	Not found	False	[]		peripheral venous disease
dabigatran etexilate		True	1.854813	Not found	False	[]		immune thrombocytopenic purpura
dabigatran etexilate		True	3.77527	Not found	False	[]		incision site swelling
dabigatran etexilate		True	8.015108999999999	Not found	False	[]		internal haemorrhage
dabigatran etexilate		True	9.367569	Not found	False	[]		sinus node dysfunction
dabigatran etexilate		True	19.133992	Not found	False	[]		traumatic haemothorax
trimethoprim		True	2.17866	Found	False	[]	megaloblastic anemia due to folate deficiency	anaemia folate deficiency
trimethoprim		True	5.753835	Not found	False	[]		anaemia of pregnancy
trimethoprim		True	8.58581	Not found	False	[]		anaemia vitamin b12 deficiency
trimethoprim		True	1.0406932	Not found	False	[]		anaemia
trimethoprim		True	9.000033	Not found	False	[]		babesiosis
trimethoprim		True	18.77528	Not found	False	[]		hyperchromic anaemia
trimethoprim		True	2.346384	Not found	False	[]		malaria
trimethoprim		True	19.134013	Not found	False	[]		plasmodium falciparum infection
trimethoprim		True	1.653685	Not found	False	[]		nephrogenic anaemia
trimethoprim		True	1.583159	Not found	False	[]		aplasia pure red cell
trimethoprim		True	1.397526	Not found	False	[]		bone marrow failure
trimethoprim		True	1.532061	Not found	False	[]		haemorrhagic diathesis
trimethoprim		True	1.455771	Not found	False	[]		petechiae
trimethoprim		True	1.709472	Not found	False	[]		acquired haemophilia
trimethoprim		True	3.77528	Not found	False	[]		von willebrand's disease
trimethoprim		True	2.516874	Not found	False	[]		abnormal clotting factor
trimethoprim		True	2.3913164	Not found	False	[]		disseminated intravascular coagulation
trimethoprim		True	3.77528	Not found	False	[]		purpura fulminans
trimethoprim		True	2.297548	Not found	False	[]		thrombotic microangiopathy
trimethoprim		True	1.382	Not found	False	[]		purpura non-thrombocytopenic
trimethoprim		True	9.422707	Not found	False	[]		purpura senile
trimethoprim		True	2.268842	Not found	False	[]		bone marrow oedema
trimethoprim		True	28.84533	Not found	False	[]		bone marrow oedema syndrome
trimethoprim		True	1.211342	Not found	False	[]		haematotoxicity
trimethoprim		True	18.77528	Not found	False	[]		hypocomplementaemia
trimethoprim		True	2.17866	Not found	False	[]		leukostasis syndrome
trimethoprim		True	2.055397	Not found	False	[]		sulphaemoglobinaemia
trimethoprim		True	1.284875	Not found	False	[]		transfusion reaction
trimethoprim		True	2.17866	Not found	False	[]		bone marrow leukaemic cell infiltration
trimethoprim		True	1.433913	Not found	False	[]		marrow hyperplasia
trimethoprim		True	1.905937	Not found	False	[]		haemophagocytic lymphohistiocytosis
trimethoprim		True	2.17866	Not found	False	[]		malignant histiocytosis
trimethoprim		True	2.380676	Not found	False	[]		epstein-barr virus associated lymphoproliferative disorder
trimethoprim		True	1.330864	Not found	False	[]		lymphoproliferative disorder
trimethoprim		True	3.163379	Not found	False	[]		blast cell proliferation
trimethoprim		True	8.58581	Not found	False	[]		polycythaemia vera
trimethoprim		True	8.58581	Not found	False	[]		coombs negative haemolytic anaemia
trimethoprim		True	2.17866	Not found	False	[]		alloimmunisation
trimethoprim		True	1.643846	Not found	False	[]		autoimmune haemolytic anaemia
trimethoprim		True	5.753835	Not found	False	[]		cold type haemolytic anaemia
trimethoprim		True	3.77528	Not found	False	[]		haemolytic transfusion reaction
trimethoprim		True	1.321977	Not found	False	[]		microangiopathic haemolytic anaemia
trimethoprim		True	4.134013	Not found	False	[]		extravascular haemolysis
trimethoprim		True	5.753835	Not found	False	[]		haemoglobinaemia
trimethoprim		True	3.163379	Not found	False	[]		glucose-6-phosphate dehydrogenase deficiency
trimethoprim		True	3.338578	Not found	False	[]		leukaemia recurrent
trimethoprim		True	8.58581	Not found	False	[]		leukaemic infiltration pulmonary
trimethoprim		True	1.147845	Not found	False	[]		acute lymphocytic leukaemia
trimethoprim		True	1.564795	Not found	False	[]		acute lymphocytic leukaemia recurrent
trimethoprim		True	3.408448	Not found	False	[]		acute monocytic leukaemia
trimethoprim		True	1.382	Not found	False	[]		acute myelomonocytic leukaemia
trimethoprim		True	2.103997	Not found	False	[]		acute promyelocytic leukaemia
trimethoprim		True	3.163379	Not found	False	[]		large granular lymphocytosis
trimethoprim		True	6.736281	Not found	False	[]		t-cell prolymphocytic leukaemia
trimethoprim		True	2.271927	Not found	False	[]		chronic lymphocytic leukaemia
trimethoprim		True	1.669509	Not found	False	[]		chronic lymphocytic leukaemia recurrent
trimethoprim		True	4.277209999999999	Not found	False	[]		chronic lymphocytic leukaemia transformation
trimethoprim		True	1.337675	Not found	False	[]		chronic myeloid leukaemia
trimethoprim		True	1.941042	Not found	False	[]		myeloid leukaemia
trimethoprim		True	3.77528	Not found	False	[]		5q minus syndrome
trimethoprim		True	1.682504	Not found	False	[]		myelodysplastic syndrome
trimethoprim		True	1.4405260000000002	Not found	False	[]		refractory cytopenia with multilineage dysplasia
trimethoprim		True	1.893912	Not found	False	[]		central nervous system lymphoma
trimethoprim		True	1.106762	Not found	False	[]		lymphoma
trimethoprim		True	3.77528	Not found	False	[]		lymphoma aids related
trimethoprim		True	1.6889690000000002	Not found	False	[]		b-cell lymphoma
trimethoprim		True	4.29294	Not found	False	[]		b-cell small lymphocytic lymphoma
trimethoprim		True	4.895608	Not found	False	[]		burkitt's lymphoma
trimethoprim		True	1.363107	Not found	False	[]		diffuse large b-cell lymphoma
trimethoprim		True	3.77528	Not found	False	[]		diffuse large b-cell lymphoma stage iii
trimethoprim		True	2.479212	Not found	False	[]		mantle cell lymphoma
trimethoprim		True	3.443529	Not found	False	[]		adult t-cell lymphoma/leukaemia
trimethoprim		True	2.17866	Not found	False	[]		anaplastic large cell lymphoma t- and null-cell types
trimethoprim		True	1.6930650000000005	Not found	False	[]		t-cell lymphoma
trimethoprim		True	16.667374000000002	Not found	False	[]		t-cell lymphoma recurrent
trimethoprim		True	5.087559	Not found	False	[]		angiocentric lymphoma
trimethoprim		True	1.407773	Not found	False	[]		non-hodgkin's lymphoma
trimethoprim		True	3.77528	Not found	False	[]		platelet toxicity
trimethoprim		True	1.854852	Not found	False	[]		immune thrombocytopenic purpura
trimethoprim		True	2.17866	Not found	False	[]		platelet production decreased
trimethoprim		True	1.487379	Not found	False	[]		thrombotic thrombocytopenic purpura
trimethoprim		True	3.887383	Not found	False	[]		anisocytosis
trimethoprim		True	3.789145	Not found	False	[]		poikilocytosis
trimethoprim		True	1.0495169999999998	Not found	False	[]		reticulocytopenia
trimethoprim		True	3.050505	Not found	False	[]		reticulocytosis
trimethoprim		True	1.327954	Not found	False	[]		hepatosplenomegaly
trimethoprim		True	1.4405260000000002	Not found	False	[]		atypical mycobacterial lymphadenitis
trimethoprim		True	1.1397270000000002	Not found	False	[]		hilar lymphadenopathy
trimethoprim		True	5.483666	Not found	False	[]		lymph node calcification
trimethoprim		True	1.55286	Not found	False	[]		lymph node pain
trimethoprim		True	5.7045650000000006	Not found	False	[]		lymph node tuberculosis
trimethoprim		True	1.269063	Not found	False	[]		lymphadenitis
trimethoprim		True	1.2091249	Not found	False	[]		lymphadenopathy
trimethoprim		True	2.079326	Not found	False	[]		lymphocele
trimethoprim		True	3.163379	Not found	False	[]		lymphorrhoea
trimethoprim		True	3.77528	Not found	False	[]		renal lymphocele
trimethoprim		True	3.595692	Not found	False	[]		spleen congestion
trimethoprim		True	6.139686	Not found	False	[]		splenic abscess
trimethoprim		True	8.58581	Not found	False	[]		splenic embolism
trimethoprim		True	1.0495169999999998	Not found	False	[]		splenic haemorrhage
trimethoprim		True	1.072813	Not found	False	[]		splenic infarction
trimethoprim		True	1.1836920000000002	Not found	False	[]		splenic rupture
trimethoprim		True	1.626736	Not found	False	[]		drug reaction with eosinophilia and systemic symptoms
trimethoprim		True	2.075982	Not found	False	[]		eosinophilic myocarditis
trimethoprim		True	48.90458	Not found	False	[]		gastroenteritis eosinophilic
trimethoprim		True	3.548506	Not found	False	[]		acute febrile neutrophilic dermatosis
trimethoprim		True	3.333604	Not found	False	[]		infectious mononucleosis
trimethoprim		True	1.001435	Not found	False	[]		monocytosis
trimethoprim		True	1.324025	Not found	False	[]		lymphopenia
trimethoprim		True	1.4405260000000002	Not found	False	[]		autoimmune neutropenia
trimethoprim		True	1.5455914	Not found	False	[]		febrile neutropenia
trimethoprim		True	1.069556	Not found	False	[]		granulocytopenia
trimethoprim		True	8.58581	Not found	False	[]		chronic granulomatous disease
trimethoprim		True	2.529914	Not found	False	[]		white blood cell disorder
trimethoprim		True	6.507261	Not found	False	[]		cytopenia
trimethoprim		True	4.29294	Not found	False	[]		atrial conduction time prolongation
trimethoprim		True	9.29294	Not found	False	[]		agonal rhythm
trimethoprim		True	3.77528	Not found	False	[]		foetal heart rate deceleration abnormality
trimethoprim		True	2.666713	Not found	False	[]		tachycardia foetal
trimethoprim		True	1.4405260000000002	Not found	False	[]		tachycardia paroxysmal
trimethoprim		True	8.58581	Not found	False	[]		accelerated idioventricular rhythm
trimethoprim		True	1.0888749999999998	Not found	False	[]		sudden death
trimethoprim		True	1.552455	Not found	False	[]		torsade de pointes
trimethoprim		True	1.4756129999999998	Not found	False	[]		ventricular arrhythmia
trimethoprim		True	4.490342	Not found	False	[]		cardiotoxicity
trimethoprim		True	1.567788	Not found	False	[]		heart transplant rejection
trimethoprim		True	3.77528	Not found	False	[]		hyperdynamic left ventricle
trimethoprim		True	1.0054689	Not found	False	[]		palpitations
trimethoprim		True	1.050693	Not found	False	[]		dyspnoea paroxysmal nocturnal
trimethoprim		True	1.612787	Not found	False	[]		cardiac valve vegetation
trimethoprim		True	3.77528	Not found	False	[]		mitral valve disease mixed
trimethoprim		True	1.225446	Not found	False	[]		mitral valve sclerosis
trimethoprim		True	8.58581	Not found	False	[]		double outlet right ventricle
trimethoprim		True	1.5067030000000003	Not found	False	[]		transposition of the great vessels
trimethoprim		True	2.516874	Not found	False	[]		congenital cardiovascular anomaly
trimethoprim		True	2.17866	Not found	False	[]		persistent foetal circulation
trimethoprim		True	1.4798	Not found	False	[]		trisomy 21
trimethoprim		True	1.709472	Not found	False	[]		coronary artery embolism
trimethoprim		True	1.4405260000000002	Not found	False	[]		coronary ostial stenosis
trimethoprim		True	3.163379	Not found	False	[]		vascular stent stenosis
trimethoprim		True	3.84357	Not found	False	[]		prinzmetal angina
trimethoprim		True	2.341769	Not found	False	[]		endocarditis staphylococcal
trimethoprim		True	1.185875	Not found	False	[]		endocarditis
trimethoprim		True	18.77528	Not found	False	[]		endocarditis noninfective
trimethoprim		True	1.0905935	Not found	False	[]		ascites
trimethoprim		True	3.77528	Not found	False	[]		cardiac cirrhosis
trimethoprim		True	1.709472	Not found	False	[]		cor pulmonale acute
trimethoprim		True	9.29294	Not found	False	[]		viral myocarditis
trimethoprim		True	8.58581	Not found	False	[]		atrial septal defect acquired
trimethoprim		True	1.365053	Not found	False	[]		cardiac hypertrophy
trimethoprim		True	2.17866	Not found	False	[]		cardiac septal defect
trimethoprim		True	3.77528	Not found	False	[]		myocardial haemorrhage
trimethoprim		True	8.58581	Not found	False	[]		rhabdomyoma
trimethoprim		True	8.58581	Not found	False	[]		right atrial hypertrophy
trimethoprim		True	1.489544	Not found	False	[]		right ventricular hypertrophy
trimethoprim		True	1.527456	Not found	False	[]		myocarditis
trimethoprim		True	2.516874	Not found	False	[]		pericarditis fungal
trimethoprim		True	1.257694	Not found	False	[]		cardiac tamponade
trimethoprim		True	3.77528	Not found	False	[]		pericardial fibrosis
trimethoprim		True	3.77528	Not found	False	[]		pneumopericardium
trimethoprim		True	2.17866	Not found	False	[]		atrioventricular block complete
trimethoprim		True	2.129021	Not found	False	[]		pulmonary artery stenosis congenital
trimethoprim		True	5.269748	Not found	False	[]		trisomy 15
trimethoprim		True	2.055397	Not found	False	[]		chimerism
trimethoprim		True	1.373138	Not found	False	[]		aplasia
trimethoprim		True	1.225446	Not found	False	[]		anomaly of external ear congenital
trimethoprim		True	8.58581	Not found	False	[]		anotia
trimethoprim		True	1.4405260000000002	Not found	False	[]		adrenogenital syndrome
trimethoprim		True	2.17866	Not found	False	[]		cataract congenital
trimethoprim		True	8.58581	Not found	False	[]		coloboma
trimethoprim		True	1.5067030000000003	Not found	False	[]		colour blindness
trimethoprim		True	2.516874	Not found	False	[]		congenital eye disorder
trimethoprim		True	4.134013	Not found	False	[]		retinitis pigmentosa
trimethoprim		True	3.77528	Not found	False	[]		intestinal malrotation
trimethoprim		True	3.77528	Not found	False	[]		congenital oesophageal anomaly
trimethoprim		True	4.452338	Not found	False	[]		macroglossia
trimethoprim		True	8.58581	Not found	False	[]		anomalous arrangement of pancreaticobiliary duct
trimethoprim		True	2.17866	Not found	False	[]		carbohydrate metabolism disorder
trimethoprim		True	36.015412	Not found	False	[]		porphyria acute
trimethoprim		True	1.452338	Not found	False	[]		cleft lip
trimethoprim		True	1.225446	Not found	False	[]		hypertelorism of orbit
trimethoprim		True	7.525728	Not found	False	[]		limb reduction defect
trimethoprim		True	1.519087	Not found	False	[]		polydactyly
trimethoprim		True	2.516874	Not found	False	[]		brachycephaly
trimethoprim		True	1.430196	Not found	False	[]		dysmorphism
trimethoprim		True	1.382	Not found	False	[]		meningocele
trimethoprim		True	2.27232	Not found	False	[]		neural tube defect
trimethoprim		True	6.021224	Not found	False	[]		dandy-walker syndrome
trimethoprim		True	3.77528	Not found	False	[]		hereditary motor and sensory neuropathy
trimethoprim		True	14.087165	Not found	False	[]		urinary tract malformation
trimethoprim		True	3.77528	Not found	False	[]		ectopic kidney
trimethoprim		True	1.225446	Not found	False	[]		kidney malformation
trimethoprim		True	2.17866	Not found	False	[]		pelvic kidney
trimethoprim		True	18.77528	Not found	False	[]		single functional kidney
trimethoprim		True	1.382	Not found	False	[]		congenital megaureter
trimethoprim		True	8.58581	Not found	False	[]		congenital genital malformation male
trimethoprim		True	1.382	Not found	False	[]		congenital acrochordon
trimethoprim		True	7.329229	Not found	False	[]		dermoid cyst
trimethoprim		True	2.17866	Not found	False	[]		ichthyosis
trimethoprim		True	18.77528	Not found	False	[]		renal aplasia
trimethoprim		True	2.372459	Not found	False	[]		ototoxicity
trimethoprim		True	1.0871840000000002	Not found	False	[]		deafness unilateral
trimethoprim		True	1.396622	Not found	False	[]		hypoacusis
trimethoprim		True	1.382	Not found	False	[]		neurosensory hypoacusis
trimethoprim		True	6.090889	Not found	False	[]		hyperacusis
trimethoprim		True	1.382	Not found	False	[]		acute vestibular syndrome
trimethoprim		True	4.612787	Not found	False	[]		vestibular disorder
trimethoprim		True	3.77528	Not found	False	[]		inner ear inflammation
trimethoprim		True	5.728489	Not found	False	[]		motion sickness
trimethoprim		True	1.592124	Not found	False	[]		vertigo positional
trimethoprim		True	28.84533	Not found	False	[]		acoustic neuroma
trimethoprim		True	2.666713	Not found	False	[]		hypoaldosteronism
trimethoprim		True	1.382	Not found	False	[]		primary adrenal insufficiency
trimethoprim		True	9.000033	Not found	False	[]		steroid withdrawal syndrome
trimethoprim		True	8.58581	Not found	False	[]		adrenal gland injury
trimethoprim		True	5.8802140000000005	Not found	False	[]		neuroblastoma
trimethoprim		True	9.000033	Not found	False	[]		neuroblastoma recurrent
trimethoprim		True	1.008382	Not found	False	[]		diabetic ketoacidosis
trimethoprim		True	9.183544	Not found	False	[]		diabetic foot infection
trimethoprim		True	2.17866	Not found	False	[]		diabetic retinal oedema
trimethoprim		True	1.382	Not found	False	[]		retinopathy proliferative
trimethoprim		True	1.1302180000000002	Not found	False	[]		diabetic nephropathy
trimethoprim		True	24.408448	Not found	False	[]		renal papillary necrosis
trimethoprim		True	3.77528	Not found	False	[]		oestrogen deficiency
trimethoprim		True	1.4405260000000002	Not found	False	[]		ovarian atrophy
trimethoprim		True	1.2700399999999998	Not found	False	[]		glucose tolerance impaired
trimethoprim		True	1.0004774	Not found	False	[]		hyperglycaemia
trimethoprim		True	1.709472	Not found	False	[]		hypoglycaemia neonatal
trimethoprim		True	1.382	Not found	False	[]		hypoglycaemic encephalopathy
trimethoprim		True	1.382	Not found	False	[]		empty sella syndrome
trimethoprim		True	1.6338160000000002	Not found	False	[]		inappropriate antidiuretic hormone secretion
trimethoprim		True	8.58581	Not found	False	[]		carcinoid tumour of the gastrointestinal tract
trimethoprim		True	3.408448	Not found	False	[]		neuroendocrine carcinoma of the skin
trimethoprim		True	2.17866	Not found	False	[]		pancreatic neuroendocrine tumour
trimethoprim		True	1.609166	Not found	False	[]		hyperparathyroidism
trimethoprim		True	3.77528	Not found	False	[]		parathyroid gland enlargement
trimethoprim		True	4.134013	Not found	False	[]		parathyroid tumour benign
trimethoprim		True	2.103997	Not found	False	[]		thyroiditis
trimethoprim		True	28.84533	Not found	False	[]		thyroiditis acute
trimethoprim		True	3.77528	Not found	False	[]		toxic nodular goitre
trimethoprim		True	3.77528	Not found	False	[]		post procedural hypothyroidism
trimethoprim		True	2.17866	Not found	False	[]		benign neoplasm of thyroid gland
trimethoprim		True	3.77528	Not found	False	[]		thyroid adenoma
trimethoprim		True	2.103997	Not found	False	[]		symblepharon
trimethoprim		True	2.516874	Not found	False	[]		corneal deposits
trimethoprim		True	1.382	Not found	False	[]		corneal epithelium defect
trimethoprim		True	1.5067030000000003	Not found	False	[]		corneal erosion
trimethoprim		True	14.087165	Not found	False	[]		corneal thinning
trimethoprim		True	2.17866	Not found	False	[]		iris atrophy
trimethoprim		True	2.055397	Not found	False	[]		ectropion
trimethoprim		True	2.103997	Not found	False	[]		corneal disorder
trimethoprim		True	1.307723	Not found	False	[]		dry eye
trimethoprim		True	2.516874	Not found	False	[]		sjogren's syndrome
trimethoprim		True	5.753835	Not found	False	[]		disorder of orbit
trimethoprim		True	1.4958630000000002	Not found	False	[]		eye pain
trimethoprim		True	1.027263	Not found	False	[]		eye swelling
trimethoprim		True	22.643282000000003	Not found	False	[]		eyelid pain
trimethoprim		True	1.581469	Not found	False	[]		ocular icterus
trimethoprim		True	3.77528	Not found	False	[]		periorbital disorder
trimethoprim		True	1.5067030000000003	Not found	False	[]		ocular hypertension
trimethoprim		True	9.000033	Not found	False	[]		eyelid bleeding
trimethoprim		True	4.134013	Not found	False	[]		hypopyon
trimethoprim		True	2.342187	Not found	False	[]		conjunctival hyperaemia
trimethoprim		True	2.150356	Not found	False	[]		conjunctival oedema
trimethoprim		True	1.044894	Not found	False	[]		conjunctivitis
trimethoprim		True	3.77528	Not found	False	[]		keratitis bacterial
trimethoprim		True	1.5067030000000003	Not found	False	[]		punctate keratitis
trimethoprim		True	2.197777	Not found	False	[]		ulcerative keratitis
trimethoprim		True	4.33227	Not found	False	[]		iridocyclitis
trimethoprim		True	2.35935	Not found	False	[]		erythema of eyelid
trimethoprim		True	8.58581	Not found	False	[]		eyelid infection
trimethoprim		True	8.58581	Not found	False	[]		eyelid irritation
trimethoprim		True	1.220421	Not found	False	[]		endophthalmitis
trimethoprim		True	1.142632	Not found	False	[]		eye discharge
trimethoprim		True	1.7972799999999998	Not found	False	[]		eye infection fungal
trimethoprim		True	1.4405260000000002	Not found	False	[]		eye infection toxoplasmal
trimethoprim		True	1.421142	Not found	False	[]		eye pruritus
trimethoprim		True	8.58581	Not found	False	[]		filariasis
trimethoprim		True	1.728408	Not found	False	[]		ocular hyperaemia
trimethoprim		True	1.709472	Not found	False	[]		chorioretinitis
trimethoprim		True	1.58767	Not found	False	[]		cytomegalovirus chorioretinitis
trimethoprim		True	1.321977	Not found	False	[]		macular oedema
trimethoprim		True	1.0495169999999998	Not found	False	[]		retinal oedema
trimethoprim		True	1.382	Not found	False	[]		retinal vasculitis
trimethoprim		True	3.2421430000000004	Not found	False	[]		retinitis
trimethoprim		True	2.816996	Not found	False	[]		vitritis
trimethoprim		True	1.382	Not found	False	[]		retinal injury
trimethoprim		True	19.134013	Not found	False	[]		extraocular muscle paresis
trimethoprim		True	1.53144	Not found	False	[]		strabismus
trimethoprim		True	1.4264640000000002	Not found	False	[]		pupillary reflex impaired
trimethoprim		True	3.081651	Not found	False	[]		pupils unequal
trimethoprim		True	1.5268890000000002	Not found	False	[]		photophobia
trimethoprim		True	9.000033	Not found	False	[]		chorioretinal atrophy
trimethoprim		True	9.000033	Not found	False	[]		choroidal effusion
trimethoprim		True	8.58581	Not found	False	[]		vitreous adhesions
trimethoprim		True	8.58581	Not found	False	[]		lid sulcus deepened
trimethoprim		True	8.58581	Not found	False	[]		retinal infiltrates
trimethoprim		True	1.709472	Not found	False	[]		retinal scar
trimethoprim		True	1.382	Not found	False	[]		atrophy of globe
trimethoprim		True	2.17866	Not found	False	[]		deposit eye
trimethoprim		True	1.581469	Not found	False	[]		retinal haemorrhage
trimethoprim		True	2.516874	Not found	False	[]		retinal infarction
trimethoprim		True	4.219311	Not found	False	[]		blindness cortical
trimethoprim		True	1.245899	Not found	False	[]		night blindness
trimethoprim		True	8.58581	Not found	False	[]		sudden visual loss
trimethoprim		True	4.500066	Not found	False	[]		colour blindness acquired
trimethoprim		True	1.115541	Not found	False	[]		visual acuity reduced
trimethoprim		True	2.055397	Not found	False	[]		altered visual depth perception
trimethoprim		True	1.854852	Not found	False	[]		hypermetropia
trimethoprim		True	1.340377	Not found	False	[]		myopia
trimethoprim		True	1.6930650000000005	Not found	False	[]		chromatopsia
trimethoprim		True	1.21118	Not found	False	[]		visual field defect
trimethoprim		True	1.39417	Not found	False	[]		optic neuropathy
trimethoprim		True	8.58581	Not found	False	[]		abdominal hernia obstructive
trimethoprim		True	1.0495169999999998	Not found	False	[]		abdominal wall haemorrhage
trimethoprim		True	2.17866	Not found	False	[]		abdominal wall mass
trimethoprim		True	3.77528	Not found	False	[]		anal skin tags
trimethoprim		True	3.595692	Not found	False	[]		anal sphincter atony
trimethoprim		True	8.58581	Not found	False	[]		paresis anal sphincter
trimethoprim		True	2.948515	Not found	False	[]		dyschezia
trimethoprim		True	1.031701	Not found	False	[]		proctalgia
trimethoprim		True	8.58581	Not found	False	[]		anal spasm
trimethoprim		True	8.58581	Not found	False	[]		rectal spasm
trimethoprim		True	1.118424	Not found	False	[]		gastric polyps
trimethoprim		True	8.58581	Not found	False	[]		pericoronitis
trimethoprim		True	1.382	Not found	False	[]		dental necrosis
trimethoprim		True	2.17866	Not found	False	[]		tooth resorption
trimethoprim		True	1.298442	Not found	False	[]		tooth discolouration
trimethoprim		True	1.4405260000000002	Not found	False	[]		gingival discolouration
trimethoprim		True	1.0615450000000002	Not found	False	[]		gingival ulceration
trimethoprim		True	1.430196	Not found	False	[]		gingivitis
trimethoprim		True	5.753835	Not found	False	[]		diverticulum oesophageal
trimethoprim		True	2.055397	Not found	False	[]		diverticulitis intestinal haemorrhagic
trimethoprim		True	5.8802140000000005	Not found	False	[]		pancreatitis haemorrhagic
trimethoprim		True	2.055397	Not found	False	[]		pancreatic enlargement
trimethoprim		True	4.134013	Not found	False	[]		pancreatic haemorrhage
trimethoprim		True	4.997846	Not found	False	[]		pancreatic necrosis
trimethoprim		True	1.5918010000000002	Not found	False	[]		pancreatic pseudocyst
trimethoprim		True	2.749701	Not found	False	[]		acute graft versus host disease in intestine
trimethoprim		True	1.382	Not found	False	[]		bezoar
trimethoprim		True	1.382	Not found	False	[]		gastrointestinal amyloidosis
trimethoprim		True	2.45633	Not found	False	[]		gastrointestinal oedema
trimethoprim		True	9.000033	Not found	False	[]		intestine transplant rejection
trimethoprim		True	1.941042	Not found	False	[]		intra-abdominal haematoma
trimethoprim		True	1.854554	Not found	False	[]		protein-losing gastroenteropathy
trimethoprim		True	3.77528	Not found	False	[]		pylorus dilatation
trimethoprim		True	2.17866	Not found	False	[]		stomach mass
trimethoprim		True	1.274683	Not found	False	[]		enterovesical fistula
trimethoprim		True	1.4405260000000002	Not found	False	[]		gastrointestinal fistula
trimethoprim		True	9.000033	Not found	False	[]		pancreatic fistula
trimethoprim		True	3.77528	Not found	False	[]		achlorhydria
trimethoprim		True	5.269748	Not found	False	[]		gastric mucosal hypertrophy
trimethoprim		True	1.5067030000000003	Not found	False	[]		gastric mucosal lesion
trimethoprim		True	1.6205470000000002	Not found	False	[]		gastrointestinal mucosal disorder
trimethoprim		True	1.321977	Not found	False	[]		hyperchlorhydria
trimethoprim		True	8.58581	Not found	False	[]		hypergastrinaemia
trimethoprim		True	4.219311	Not found	False	[]		anal haemorrhage
trimethoprim		True	1.831436	Not found	False	[]		small intestinal haemorrhage
trimethoprim		True	1.008398	Not found	False	[]		anal abscess
trimethoprim		True	1.6632400000000005	Not found	False	[]		anogenital warts
trimethoprim		True	8.58581	Not found	False	[]		anorectal infection
trimethoprim		True	2.516874	Not found	False	[]		campylobacter gastroenteritis
trimethoprim		True	1.854554	Not found	False	[]		cryptosporidiosis infection
trimethoprim		True	2.9251620000000003	Not found	False	[]		cytomegalovirus gastritis
trimethoprim		True	1.382	Not found	False	[]		gastritis bacterial
trimethoprim		True	1.502415	Not found	False	[]		gastroenteritis
trimethoprim		True	3.052542	Not found	False	[]		gastroenteritis bacterial
trimethoprim		True	1.367597	Not found	False	[]		gastroenteritis cryptosporidial
trimethoprim		True	2.409642	Not found	False	[]		gastroenteritis norovirus
trimethoprim		True	3.073045	Not found	False	[]		gastroenteritis rotavirus
trimethoprim		True	1.246995	Not found	False	[]		abdominal abscess
trimethoprim		True	1.24811	Not found	False	[]		abdominal infection
trimethoprim		True	2.27232	Not found	False	[]		gastrointestinal candidiasis
trimethoprim		True	2.075982	Not found	False	[]		gastrointestinal viral infection
trimethoprim		True	2.177353	Not found	False	[]		strongyloidiasis
trimethoprim		True	4.387681	Not found	False	[]		tuberculosis gastrointestinal
trimethoprim		True	6.736281	Not found	False	[]		amoebic dysentery
trimethoprim		True	1.684046	Not found	False	[]		clostridium colitis
trimethoprim		True	1.137048	Not found	False	[]		cytomegalovirus colitis
trimethoprim		True	2.075982	Not found	False	[]		cytomegalovirus enteritis
trimethoprim		True	6.344023	Not found	False	[]		cytomegalovirus enterocolitis
trimethoprim		True	3.572821	Not found	False	[]		enteritis infectious
trimethoprim		True	1.5552	Not found	False	[]		giardiasis
trimethoprim		True	2.689667	Not found	False	[]		cytomegalovirus oesophagitis
trimethoprim		True	1.03532	Not found	False	[]		fungal oesophagitis
trimethoprim		True	1.623109	Not found	False	[]		oesophageal candidiasis
trimethoprim		True	4.134013	Not found	False	[]		fungal peritonitis
trimethoprim		True	1.225446	Not found	False	[]		peritonitis
trimethoprim		True	5.269748	Not found	False	[]		peritoneal tuberculosis
trimethoprim		True	8.58581	Not found	False	[]		allergic colitis
trimethoprim		True	18.77528	Not found	False	[]		colitis erosive
trimethoprim		True	2.756037	Not found	False	[]		gastritis
trimethoprim		True	3.77528	Not found	False	[]		arthritis enteropathic
trimethoprim		True	2.5962720000000004	Not found	False	[]		enterocolitis
trimethoprim		True	1.7795070000000002	Not found	False	[]		gastrointestinal toxicity
trimethoprim		True	8.58581	Not found	False	[]		malacoplakia gastrointestinal
trimethoprim		True	2.17866	Not found	False	[]		mesenteric panniculitis
trimethoprim		True	8.58581	Not found	False	[]		oesophagitis
trimethoprim		True	2.272284	Not found	False	[]		gastrointestinal hypomotility
trimethoprim		True	2.09858	Not found	False	[]		intestinal dilatation
trimethoprim		True	1.831436	Not found	False	[]		defaecation urgency
trimethoprim		True	1.37696	Not found	False	[]		ileus paralytic
trimethoprim		True	1.824518	Not found	False	[]		megacolon
trimethoprim		True	1.088291	Not found	False	[]		abdominal mass
trimethoprim		True	1.197454	Not found	False	[]		faeces hard
trimethoprim		True	1.486855	Not found	False	[]		abdominal tenderness
trimethoprim		True	3.2421430000000004	Not found	False	[]		early satiety
trimethoprim		True	3.77528	Not found	False	[]		encopresis
trimethoprim		True	1.748747	Not found	False	[]		hiccups
trimethoprim		True	3.299358	Not found	False	[]		pneumatosis intestinalis
trimethoprim		True	3.163379	Not found	False	[]		anal stenosis
trimethoprim		True	1.382	Not found	False	[]		distal intestinal obstruction syndrome
trimethoprim		True	2.747947	Not found	False	[]		duodenal stenosis
trimethoprim		True	1.5067030000000003	Not found	False	[]		gastrointestinal obstruction
trimethoprim		True	1.009467	Not found	False	[]		ileus
trimethoprim		True	1.382	Not found	False	[]		oesophageal obstruction
trimethoprim		True	1.0045650000000002	Not found	False	[]		gastritis erosive
trimethoprim		True	2.103997	Not found	False	[]		gastrointestinal erosion
trimethoprim		True	2.126993	Not found	False	[]		gastrointestinal perforation
trimethoprim		True	1.4405260000000002	Not found	False	[]		ileal perforation
trimethoprim		True	14.087165	Not found	False	[]		ileal ulcer
trimethoprim		True	3.77528	Not found	False	[]		jejunal ulcer
trimethoprim		True	2.516874	Not found	False	[]		oesophageal perforation
trimethoprim		True	2.505206	Not found	False	[]		peptic ulcer haemorrhage
trimethoprim		True	1.505443	Not found	False	[]		gastrointestinal necrosis
trimethoprim		True	3.77528	Not found	False	[]		gastrointestinal angiectasia
trimethoprim		True	5.753835	Not found	False	[]		mesenteric vascular occlusion
trimethoprim		True	1.5067030000000003	Not found	False	[]		lactose intolerance
trimethoprim		True	5.753835	Not found	False	[]		rectal neoplasm
trimethoprim		True	1.9769	Not found	False	[]		gastric cancer
trimethoprim		True	1.224883	Not found	False	[]		colon cancer
trimethoprim		True	2.17866	Not found	False	[]		lip neoplasm malignant stage unspecified
trimethoprim		True	1.0495169999999998	Not found	False	[]		tongue neoplasm malignant stage unspecified
trimethoprim		True	8.58581	Not found	False	[]		pancreatic neoplasm
trimethoprim		True	1.709472	Not found	False	[]		leukoplakia oral
trimethoprim		True	1.116116	Not found	False	[]		lip blister
trimethoprim		True	1.4816820000000002	Not found	False	[]		lip swelling
trimethoprim		True	1.1493410000000002	Not found	False	[]		lip ulceration
trimethoprim		True	2.17866	Not found	False	[]		oral mucosa atrophy
trimethoprim		True	1.347595	Not found	False	[]		mouth haemorrhage
trimethoprim		True	1.364905	Not found	False	[]		oral candidiasis
trimethoprim		True	3.163379	Not found	False	[]		oral herpes
trimethoprim		True	1.209271	Not found	False	[]		oral infection
trimethoprim		True	1.3197549999999998	Not found	False	[]		oropharyngeal candidiasis
trimethoprim		True	1.073914	Not found	False	[]		pharyngitis
trimethoprim		True	2.055397	Not found	False	[]		oral mucosal discolouration
trimethoprim		True	2.689667	Not found	False	[]		oral mucosal erythema
trimethoprim		True	3.581749	Not found	False	[]		oral mucosal exfoliation
trimethoprim		True	3.000095	Not found	False	[]		oropharyngeal blistering
trimethoprim		True	2.043637	Not found	False	[]		oropharyngeal discomfort
trimethoprim		True	2.17866	Not found	False	[]		cytomegalovirus mucocutaneous ulcer
trimethoprim		True	1.262645	Not found	False	[]		mouth ulceration
trimethoprim		True	1.251412	Not found	False	[]		oral mucosa erosion
trimethoprim		True	2.17866	Not found	False	[]		perihepatic abscess
trimethoprim		True	1.382	Not found	False	[]		retroperitoneal effusion
trimethoprim		True	2.055397	Not found	False	[]		pelvic adhesions
trimethoprim		True	1.7972799999999998	Not found	False	[]		perirenal haematoma
trimethoprim		True	6.24733	Not found	False	[]		retroperitoneal haematoma
trimethoprim		True	1.12007	Not found	False	[]		lip dry
trimethoprim		True	1.382	Not found	False	[]		sialocele
trimethoprim		True	8.58581	Not found	False	[]		noninfective sialoadenitis
trimethoprim		True	1.382	Not found	False	[]		salivary duct obstruction
trimethoprim		True	1.0566330000000002	Not found	False	[]		ageusia
trimethoprim		True	1.669509	Not found	False	[]		hypogeusia
trimethoprim		True	8.58581	Not found	False	[]		plicated tongue
trimethoprim		True	3.163379	Not found	False	[]		glossoptosis
trimethoprim		True	1.317754	Not found	False	[]		swollen tongue
trimethoprim		True	1.081684	Not found	False	[]		tongue blistering
trimethoprim		True	8.58581	Not found	False	[]		oral papilloma
trimethoprim		True	2.150356	Not found	False	[]		gastrointestinal sounds abnormal
trimethoprim		True	2.17866	Not found	False	[]		malignant peritoneal neoplasm
trimethoprim		True	1.128238	Not found	False	[]		laryngeal pain
trimethoprim		True	1.382	Not found	False	[]		tongue movement disturbance
trimethoprim		True	8.58581	Not found	False	[]		oral administration complication
trimethoprim		True	2.516874	Not found	False	[]		puncture site haemorrhage
trimethoprim		True	8.58581	Not found	False	[]		vessel puncture site reaction
trimethoprim		True	1.131037	Not found	False	[]		device related sepsis
trimethoprim		True	1.0615450000000002	Not found	False	[]		catheter site erythema
trimethoprim		True	3.163379	Not found	False	[]		implant site erythema
trimethoprim		True	2.17866	Not found	False	[]		implant site inflammation
trimethoprim		True	2.17866	Not found	False	[]		infusion site oedema
trimethoprim		True	1.382	Not found	False	[]		injection site discharge
trimethoprim		True	3.77528	Not found	False	[]		injection site erosion
trimethoprim		True	1.050693	Not found	False	[]		injection site induration
trimethoprim		True	8.58581	Not found	False	[]		injection site paraesthesia
trimethoprim		True	1.063293	Not found	False	[]		neuroleptic malignant syndrome
trimethoprim		True	4.947096	Not found	False	[]		temperature regulation disorder
trimethoprim		True	2.17866	Not found	False	[]		cytarabine syndrome
trimethoprim		True	1.197454	Not found	False	[]		febrile infection
trimethoprim		True	1.3915049	Not found	False	[]		pyrexia
trimethoprim		True	6.9364550000000005	Not found	False	[]		accidental death
trimethoprim		True	2.055397	Not found	False	[]		drowning
trimethoprim		True	1.960071	Not found	False	[]		autonomic nervous system imbalance
trimethoprim		True	1.0398221	Not found	False	[]		malaise
trimethoprim		True	1.2095445	Not found	False	[]		chills
trimethoprim		True	3.634441	Not found	False	[]		hangover
trimethoprim		True	1.382	Not found	False	[]		thirst decreased
trimethoprim		True	1.3197549999999998	Not found	False	[]		disease complication
trimethoprim		True	1.4074034999999998	Not found	False	[]		disease progression
trimethoprim		True	2.015976	Not found	False	[]		disease recurrence
trimethoprim		True	3.84357	Not found	False	[]		disuse syndrome
trimethoprim		True	1.987536	Not found	False	[]		multi-organ disorder
trimethoprim		True	1.0809248	Not found	False	[]		multiple organ dysfunction syndrome
trimethoprim		True	1.559018	Not found	False	[]		performance status decreased
trimethoprim		True	8.58581	Not found	False	[]		acute phase reaction
trimethoprim		True	2.341769	Not found	False	[]		foreign body reaction
trimethoprim		True	1.557279	Not found	False	[]		granuloma
trimethoprim		True	1.709472	Not found	False	[]		polyserositis
trimethoprim		True	2.17866	Not found	False	[]		pseudopolyp
trimethoprim		True	1.463998	Not found	False	[]		systemic inflammatory response syndrome
trimethoprim		True	3.77528	Not found	False	[]		burning sensation mucosal
trimethoprim		True	1.131037	Not found	False	[]		mucosal haemorrhage
trimethoprim		True	8.58581	Not found	False	[]		mucosal membrane hyperplasia
trimethoprim		True	2.17866	Not found	False	[]		mucosal necrosis
trimethoprim		True	1.176724	Not found	False	[]		mucosal disorder
trimethoprim		True	1.137048	Not found	False	[]		polyp
trimethoprim		True	1.059378	Not found	False	[]		face oedema
trimethoprim		True	2.290251	Not found	False	[]		gravitational oedema
trimethoprim		True	8.58581	Not found	False	[]		oedema due to hepatic disease
trimethoprim		True	1.225446	Not found	False	[]		post procedural discomfort
trimethoprim		True	1.6205470000000002	Not found	False	[]		suprapubic pain
trimethoprim		True	1.382	Not found	False	[]		haemorrhagic cyst
trimethoprim		True	2.68271	Not found	False	[]		atrophy
trimethoprim		True	1.001435	Not found	False	[]		hyperplasia
trimethoprim		True	1.081684	Not found	False	[]		metaplasia
trimethoprim		True	2.17866	Not found	False	[]		no adverse event
trimethoprim		True	1.382	Not found	False	[]		procedural pain
trimethoprim		True	4.134013	Not found	False	[]		cholangitis infective
trimethoprim		True	3.408448	Not found	False	[]		bile duct necrosis
trimethoprim		True	3.77528	Not found	False	[]		perforation bile duct
trimethoprim		True	2.150356	Not found	False	[]		post procedural bile leak
trimethoprim		True	4.134013	Not found	False	[]		gallbladder necrosis
trimethoprim		True	4.29294	Not found	False	[]		biloma
trimethoprim		True	2.168528	Not found	False	[]		complications of transplanted liver
trimethoprim		True	3.77528	Not found	False	[]		hyperphosphatasaemia
trimethoprim		True	1.8974119	Not found	False	[]		liver disorder
trimethoprim		True	8.58581	Not found	False	[]		liver graft loss
trimethoprim		True	2.038241	Not found	False	[]		liver transplant rejection
trimethoprim		True	3.2272645	Not found	False	[]		hepatic function abnormal
trimethoprim		True	1.043113	Not found	False	[]		hypertransaminasaemia
trimethoprim		True	1.969753	Not found	False	[]		hypoalbuminaemia
trimethoprim		True	1.339829	Not found	False	[]		hypoproteinaemia
trimethoprim		True	8.58581	Not found	False	[]		subacute hepatic failure
trimethoprim		True	4.134013	Not found	False	[]		bacillary angiomatosis
trimethoprim		True	8.58581	Not found	False	[]		hepatic cyst infection
trimethoprim		True	2.868955	Not found	False	[]		liver abscess
trimethoprim		True	2.055397	Not found	False	[]		hepatic artery occlusion
trimethoprim		True	2.17866	Not found	False	[]		hepatic artery stenosis
trimethoprim		True	1.643846	Not found	False	[]		hepatic artery thrombosis
trimethoprim		True	2.816996	Not found	False	[]		hepatic haemorrhage
trimethoprim		True	2.043637	Not found	False	[]		hepatic infarction
trimethoprim		True	8.58581	Not found	False	[]		hepatic vein dilatation
trimethoprim		True	5.269748	Not found	False	[]		hepatic vein occlusion
trimethoprim		True	6.728899999999999	Not found	False	[]		cytomegalovirus hepatitis
trimethoprim		True	2.666713	Not found	False	[]		hepatitis a
trimethoprim		True	1.832982	Not found	False	[]		hepatitis b
trimethoprim		True	1.001803	Not found	False	[]		hepatitis c
trimethoprim		True	1.1397270000000002	Not found	False	[]		hepatitis viral
trimethoprim		True	2.8619950000000003	Not found	False	[]		liver tenderness
trimethoprim		True	8.58581	Not found	False	[]		neonatal hepatomegaly
trimethoprim		True	2.606211	Not found	False	[]		acute graft versus host disease in liver
trimethoprim		True	1.3770394	Not found	False	[]		hepatitis
trimethoprim		True	1.704845	Not found	False	[]		hepatitis fulminant
trimethoprim		True	1.072854	Not found	False	[]		hepatotoxicity
trimethoprim		True	1.382	Not found	False	[]		reye's syndrome
trimethoprim		True	2.17866	Not found	False	[]		benign hepatic neoplasm
trimethoprim		True	1.138538	Not found	False	[]		bile duct cancer
trimethoprim		True	1.709472	Not found	False	[]		gallbladder cancer
trimethoprim		True	2.689667	Not found	False	[]		hepatic cancer recurrent
trimethoprim		True	3.77528	Not found	False	[]		mixed liver injury
trimethoprim		True	1.152277	Not found	False	[]		dermatitis allergic
trimethoprim		True	2.0864230000000004	Not found	False	[]		erythema nodosum
trimethoprim		True	2.075982	Not found	False	[]		nephritis allergic
trimethoprim		True	1.220421	Not found	False	[]		panniculitis
trimethoprim		True	1.643134	Not found	False	[]		serum sickness
trimethoprim		True	4.29294	Not found	False	[]		type iii immune complex mediated reaction
trimethoprim		True	1.0541783	Not found	False	[]		drug hypersensitivity
trimethoprim		True	9.183544	Not found	False	[]		milk allergy
trimethoprim		True	1.141481	Not found	False	[]		anaphylactic reaction
trimethoprim		True	1.284875	Not found	False	[]		anaphylactoid reaction
trimethoprim		True	2.055397	Not found	False	[]		circumoral oedema
trimethoprim		True	2.17866	Not found	False	[]		eczema herpeticum
trimethoprim		True	2.17866	Not found	False	[]		mechanical urticaria
trimethoprim		True	1.666371	Not found	False	[]		autoimmune disorder
trimethoprim		True	3.77528	Not found	False	[]		leukoencephalomyelitis
trimethoprim		True	8.58581	Not found	False	[]		overlap syndrome
trimethoprim		True	1.382	Not found	False	[]		polychondritis
trimethoprim		True	1.770957	Not found	False	[]		lupus nephritis
trimethoprim		True	3.77528	Not found	False	[]		neuropsychiatric lupus
trimethoprim		True	1.026385	Not found	False	[]		polymyositis
trimethoprim		True	3.073045	Not found	False	[]		rheumatoid lung
trimethoprim		True	2.666713	Not found	False	[]		rheumatoid vasculitis
trimethoprim		True	2.516874	Not found	False	[]		still's disease
trimethoprim		True	3.77528	Not found	False	[]		dermatitis herpetiformis
trimethoprim		True	1.7358140000000002	Not found	False	[]		dermatomyositis
trimethoprim		True	5.753835	Not found	False	[]		interstitial granulomatous dermatitis
trimethoprim		True	1.634942	Not found	False	[]		linear iga disease
trimethoprim		True	1.854554	Not found	False	[]		pemphigus
trimethoprim		True	1.6632400000000005	Not found	False	[]		amyloidosis
trimethoprim		True	1.6632400000000005	Not found	False	[]		cytokine release syndrome
trimethoprim		True	3.408448	Not found	False	[]		cytokine storm
trimethoprim		True	3.77528	Not found	False	[]		subacute sclerosing panencephalitis
trimethoprim		True	1.392455	Not found	False	[]		engraftment syndrome
trimethoprim		True	1.3797700000000002	Not found	False	[]		glomerulonephritis
trimethoprim		True	13.414516	Not found	False	[]		iga nephropathy
trimethoprim		True	5.753835	Not found	False	[]		infection masked
trimethoprim		True	1.356151	Not found	False	[]		sepsis syndrome
trimethoprim		True	9.000033	Not found	False	[]		transfusion microchimerism
trimethoprim		True	3.213505	Not found	False	[]		acute graft versus host disease
trimethoprim		True	1.790121	Not found	False	[]		acute graft versus host disease in skin
trimethoprim		True	2.612355	Not found	False	[]		chronic graft versus host disease
trimethoprim		True	2.3034545	Not found	False	[]		graft versus host disease
trimethoprim		True	1.749351	Not found	False	[]		kidney transplant rejection
trimethoprim		True	2.059593	Not found	False	[]		lung transplant rejection
trimethoprim		True	1.870905	Not found	False	[]		transplant rejection
trimethoprim		True	1.002248	Not found	False	[]		cutaneous vasculitis
trimethoprim		True	9.000033	Not found	False	[]		microscopic polyangiitis
trimethoprim		True	4.134013	Not found	False	[]		palpable purpura
trimethoprim		True	2.290251	Not found	False	[]		temporal arteritis
trimethoprim		True	8.58581	Not found	False	[]		thromboangiitis obliterans
trimethoprim		True	1.175887	Not found	False	[]		vasculitis
trimethoprim		True	2.197777	Not found	False	[]		granulomatosis with polyangiitis
trimethoprim		True	1.245899	Not found	False	[]		aids related complication
trimethoprim		True	1.246995	Not found	False	[]		acquired immunodeficiency syndrome
trimethoprim		True	3.163379	Not found	False	[]		end stage aids
trimethoprim		True	2.158559	Not found	False	[]		hiv infection
trimethoprim		True	18.77528	Not found	False	[]		hiv peripheral neuropathy
trimethoprim		True	4.006423	Not found	False	[]		immune reconstitution inflammatory syndrome
trimethoprim		True	1.244406	Not found	False	[]		immunodeficiency
trimethoprim		True	6.606004	Not found	False	[]		infection in an immunocompromised host
trimethoprim		True	1.667229	Not found	False	[]		secondary immunodeficiency
trimethoprim		True	1.238514	Not found	False	[]		hypogammaglobulinaemia
trimethoprim		True	2.055397	Not found	False	[]		immunodeficiency common variable
trimethoprim		True	32.675069	Not found	False	[]		human immunodeficiency virus transmission
trimethoprim		True	1.489544	Not found	False	[]		bacillus infection
trimethoprim		True	1.359276	Not found	False	[]		acid fast bacilli infection
trimethoprim		True	2.81353	Not found	False	[]		acinetobacter infection
trimethoprim		True	3.668635	Not found	False	[]		bacterial pyelonephritis
trimethoprim		True	1.367597	Not found	False	[]		cellulitis gangrenous
trimethoprim		True	2.209734	Not found	False	[]		citrobacter infection
trimethoprim		True	8.58581	Not found	False	[]		cystitis bacterial
trimethoprim		True	1.678036	Not found	False	[]		folliculitis
trimethoprim		True	3.595692	Not found	False	[]		lactobacillus infection
trimethoprim		True	2.17866	Not found	False	[]		laryngitis bacterial
trimethoprim		True	2.17866	Not found	False	[]		lower respiratory tract infection bacterial
trimethoprim		True	1.02459	Not found	False	[]		meningitis bacterial
trimethoprim		True	8.58581	Not found	False	[]		micrococcus infection
trimethoprim		True	2.516874	Not found	False	[]		morganella infection
trimethoprim		True	2.341769	Not found	False	[]		osteomyelitis bacterial
trimethoprim		True	3.163379	Not found	False	[]		overgrowth bacterial
trimethoprim		True	3.77528	Not found	False	[]		pharyngitis bacterial
trimethoprim		True	2.588212	Not found	False	[]		pneumonia bacterial
trimethoprim		True	3.408448	Not found	False	[]		respiratory tract infection bacterial
trimethoprim		True	2.756037	Not found	False	[]		rhodococcus infection
trimethoprim		True	3.073045	Not found	False	[]		sinusitis bacterial
trimethoprim		True	2.63898	Not found	False	[]		stenotrophomonas infection
trimethoprim		True	3.163379	Not found	False	[]		superinfection bacterial
trimethoprim		True	3.595692	Not found	False	[]		brucellosis
trimethoprim		True	1.4405260000000002	Not found	False	[]		clostridium bacteraemia
trimethoprim		True	8.58581	Not found	False	[]		gas gangrene
trimethoprim		True	2.17866	Not found	False	[]		tetanus
trimethoprim		True	1.359276	Not found	False	[]		corynebacterium infection
trimethoprim		True	1.03532	Not found	False	[]		enterobacter bacteraemia
trimethoprim		True	1.020464	Not found	False	[]		enterococcal bacteraemia
trimethoprim		True	1.422075	Not found	False	[]		enterococcal infection
trimethoprim		True	2.17866	Not found	False	[]		meningitis enterococcal
trimethoprim		True	1.382	Not found	False	[]		cystitis escherichia
trimethoprim		True	1.156131	Not found	False	[]		escherichia infection
trimethoprim		True	1.951207	Not found	False	[]		escherichia sepsis
trimethoprim		True	1.43986	Not found	False	[]		escherichia urinary tract infection
trimethoprim		True	1.100006	Not found	False	[]		klebsiella bacteraemia
trimethoprim		True	1.1110099999999998	Not found	False	[]		klebsiella sepsis
trimethoprim		True	2.17866	Not found	False	[]		listeria encephalitis
trimethoprim		True	1.5552	Not found	False	[]		listeriosis
trimethoprim		True	1.0495169999999998	Not found	False	[]		meningitis listeria
trimethoprim		True	1.667229	Not found	False	[]		moraxella infection
trimethoprim		True	3.77528	Not found	False	[]		meningitis meningococcal
trimethoprim		True	9.000033	Not found	False	[]		meningococcal sepsis
trimethoprim		True	2.17866	Not found	False	[]		neisseria infection
trimethoprim		True	7.482155	Not found	False	[]		nocardiosis
trimethoprim		True	1.6632400000000005	Not found	False	[]		proteus infection
trimethoprim		True	1.4264640000000002	Not found	False	[]		lung infection pseudomonal
trimethoprim		True	1.839671	Not found	False	[]		pseudomonal bacteraemia
trimethoprim		True	1.298355	Not found	False	[]		pseudomonal sepsis
trimethoprim		True	1.425645	Not found	False	[]		pseudomonas infection
trimethoprim		True	1.433913	Not found	False	[]		urinary tract infection pseudomonal
trimethoprim		True	2.17866	Not found	False	[]		serratia sepsis
trimethoprim		True	10.911114	Not found	False	[]		cellulitis staphylococcal
trimethoprim		True	2.000066	Not found	False	[]		staphylococcal abscess
trimethoprim		True	1.106344	Not found	False	[]		staphylococcal bacteraemia
trimethoprim		True	1.1367826	Not found	False	[]		staphylococcal infection
trimethoprim		True	1.4405260000000002	Not found	False	[]		staphylococcal osteomyelitis
trimethoprim		True	1.026777	Not found	False	[]		staphylococcal sepsis
trimethoprim		True	1.181588	Not found	False	[]		staphylococcal skin infection
trimethoprim		True	28.84533	Not found	False	[]		toxic shock syndrome staphylococcal
trimethoprim		True	1.359276	Not found	False	[]		urinary tract infection staphylococcal
trimethoprim		True	29.183544	Not found	False	[]		meningitis pneumococcal
trimethoprim		True	8.58581	Not found	False	[]		pneumococcal bacteraemia
trimethoprim		True	2.075707	Not found	False	[]		pneumonia pneumococcal
trimethoprim		True	9.183544	Not found	False	[]		scarlet fever
trimethoprim		True	8.58581	Not found	False	[]		streptococcal abscess
trimethoprim		True	2.560504	Not found	False	[]		streptococcal bacteraemia
trimethoprim		True	1.143871	Not found	False	[]		streptococcal infection
trimethoprim		True	1.381831	Not found	False	[]		streptococcal sepsis
trimethoprim		True	2.341769	Not found	False	[]		syphilis
trimethoprim		True	3.517022	Not found	False	[]		acarodermatitis
trimethoprim		True	2.000066	Not found	False	[]		aspergilloma
trimethoprim		True	1.795802	Not found	False	[]		aspergillus infection
trimethoprim		True	1.7972799999999998	Not found	False	[]		bronchopulmonary aspergillosis
trimethoprim		True	2.560504	Not found	False	[]		cerebral aspergillosis
trimethoprim		True	1.382	Not found	False	[]		sinusitis aspergillus
trimethoprim		True	1.0495169999999998	Not found	False	[]		blastomycosis
trimethoprim		True	2.721969	Not found	False	[]		candida pneumonia
trimethoprim		True	2.943464	Not found	False	[]		candida sepsis
trimethoprim		True	1.362023	Not found	False	[]		candida infection
trimethoprim		True	5.269748	Not found	False	[]		hepatosplenic candidiasis
trimethoprim		True	1.854554	Not found	False	[]		skin candida
trimethoprim		True	8.58581	Not found	False	[]		meningitis candida
trimethoprim		True	1.367597	Not found	False	[]		coccidioidomycosis
trimethoprim		True	2.17866	Not found	False	[]		cryptococcal cutaneous infection
trimethoprim		True	1.920737	Not found	False	[]		cryptococcosis
trimethoprim		True	2.27654	Not found	False	[]		meningitis cryptococcal
trimethoprim		True	1.382	Not found	False	[]		neurocryptococcosis
trimethoprim		True	1.0495169999999998	Not found	False	[]		alternaria infection
trimethoprim		True	5.753835	Not found	False	[]		arthritis fungal
trimethoprim		True	2.075982	Not found	False	[]		fungal abscess central nervous system
trimethoprim		True	1.382	Not found	False	[]		fungal cystitis
trimethoprim		True	1.07198	Not found	False	[]		fungal infection
trimethoprim		True	2.5120890000000005	Not found	False	[]		fungal skin infection
trimethoprim		True	4.134013	Not found	False	[]		genital infection fungal
trimethoprim		True	2.17866	Not found	False	[]		laryngitis fungal
trimethoprim		True	8.58581	Not found	False	[]		mycetoma mycotic
trimethoprim		True	4.134013	Not found	False	[]		oropharyngitis fungal
trimethoprim		True	1.556194	Not found	False	[]		pneumonia fungal
trimethoprim		True	2.647567	Not found	False	[]		pulmonary mycosis
trimethoprim		True	1.365053	Not found	False	[]		scedosporium infection
trimethoprim		True	1.245899	Not found	False	[]		sinusitis fungal
trimethoprim		True	1.71733	Not found	False	[]		systemic mycosis
trimethoprim		True	3.77528	Not found	False	[]		torulopsis infection
trimethoprim		True	2.394301	Not found	False	[]		trichosporon infection
trimethoprim		True	1.359276	Not found	False	[]		urinary tract infection fungal
trimethoprim		True	3.1274870000000004	Not found	False	[]		mucormycosis
trimethoprim		True	1.941042	Not found	False	[]		histoplasmosis disseminated
trimethoprim		True	2.341126	Not found	False	[]		pneumocystis jirovecii infection
trimethoprim		True	5.094628	Found	False	[]	pneumocystis pneumonia	pneumocystis jirovecii pneumonia
trimethoprim		True	1.854554	Not found	False	[]		dermatophytosis
trimethoprim		True	1.854554	Not found	False	[]		tinea infection
trimethoprim		True	8.58581	Not found	False	[]		tinea manuum
trimethoprim		True	1.225446	Not found	False	[]		tinea versicolour
trimethoprim		True	3.77528	Not found	False	[]		bone abscess
trimethoprim		True	9.000033	Not found	False	[]		infective spondylitis
trimethoprim		True	1.225446	Not found	False	[]		joint abscess
trimethoprim		True	1.245899	Not found	False	[]		osteomyelitis chronic
trimethoprim		True	1.0495169999999998	Not found	False	[]		breast abscess
trimethoprim		True	1.7972799999999998	Not found	False	[]		mastitis
trimethoprim		True	3.081484	Not found	False	[]		brain abscess
trimethoprim		True	1.388513	Not found	False	[]		meningitis
trimethoprim		True	1.941042	Not found	False	[]		cervicitis
trimethoprim		True	1.382	Not found	False	[]		salpingitis
trimethoprim		True	3.77528	Not found	False	[]		vaginal abscess
trimethoprim		True	8.58581	Not found	False	[]		vaginal infection
trimethoprim		True	4.134013	Not found	False	[]		abscess rupture
trimethoprim		True	2.89697	Not found	False	[]		infection susceptibility increased
trimethoprim		True	2.505206	Not found	False	[]		mediastinitis
trimethoprim		True	1.457716	Not found	False	[]		opportunistic infection
trimethoprim		True	1.124706	Not found	False	[]		pathogen resistance
trimethoprim		True	1.014601	Not found	False	[]		wound infection
trimethoprim		True	2.0864230000000004	Not found	False	[]		lung abscess
trimethoprim		True	3.77528	Not found	False	[]		pleural infection
trimethoprim		True	1.4405260000000002	Not found	False	[]		scrotal abscess
trimethoprim		True	1.667229	Not found	False	[]		muscle abscess
trimethoprim		True	1.4405260000000002	Not found	False	[]		acinetobacter bacteraemia
trimethoprim		True	1.1457	Not found	False	[]		bacterial sepsis
trimethoprim		True	1.6172	Not found	False	[]		fungaemia
trimethoprim		True	1.634942	Not found	False	[]		fungal sepsis
trimethoprim		True	1.4062922	Not found	False	[]		sepsis
trimethoprim		True	1.5067030000000003	Not found	False	[]		sepsis neonatal
trimethoprim		True	1.0696457	Not found	False	[]		septic shock
trimethoprim		True	2.17866	Not found	False	[]		thrombophlebitis septic
trimethoprim		True	1.55286	Not found	False	[]		viraemia
trimethoprim		True	1.225446	Not found	False	[]		blister infected
trimethoprim		True	3.77528	Not found	False	[]		dermatitis infected
trimethoprim		True	1.6632400000000005	Not found	False	[]		impetigo
trimethoprim		True	2.612717	Not found	False	[]		skin bacterial infection
trimethoprim		True	2.331187	Not found	False	[]		skin infection
trimethoprim		True	1.881157	Not found	False	[]		soft tissue infection
trimethoprim		True	1.7641570000000002	Not found	False	[]		subcutaneous abscess
trimethoprim		True	1.167657	Not found	False	[]		tonsillitis
trimethoprim		True	3.77528	Not found	False	[]		nasal abscess
trimethoprim		True	2.17866	Not found	False	[]		nasal vestibulitis
trimethoprim		True	1.709472	Not found	False	[]		peritonsillar abscess
trimethoprim		True	1.1397270000000002	Not found	False	[]		tracheobronchitis
trimethoprim		True	1.744428	Found	True	[]	bladder infection	cystitis
trimethoprim		True	1.4405260000000002	Not found	False	[]		perinephric abscess
trimethoprim		True	1.4034110000000002	Not found	False	[]		pyelonephritis
trimethoprim		True	1.203002	Not found	False	[]		pyelonephritis acute
trimethoprim		True	8.961807	Not found	False	[]		renal abscess
trimethoprim		True	14.087165	Not found	False	[]		renal cyst infection
trimethoprim		True	2.043637	Not found	False	[]		urethritis
trimethoprim		True	8.58581	Not found	False	[]		infective aneurysm
trimethoprim		True	1.382	Not found	False	[]		shunt infection
trimethoprim		True	2.516874	Not found	False	[]		mycobacterium abscessus infection
trimethoprim		True	2.075982	Not found	False	[]		mycobacterium kansasii infection
trimethoprim		True	5.753835	Not found	False	[]		mycobacterium marinum infection
trimethoprim		True	1.382	Not found	False	[]		leprosy
trimethoprim		True	1.138538	Not found	False	[]		bovine tuberculosis
trimethoprim		True	3.19049	Not found	False	[]		disseminated tuberculosis
trimethoprim		True	2.612717	Not found	False	[]		extrapulmonary tuberculosis
trimethoprim		True	1.4348219999999998	Not found	False	[]		meningitis tuberculous
trimethoprim		True	3.42447	Not found	False	[]		pulmonary tuberculosis
trimethoprim		True	1.4661	Not found	False	[]		tuberculosis
trimethoprim		True	2.075982	Not found	False	[]		tuberculous pleurisy
trimethoprim		True	1.667229	Not found	False	[]		mycoplasma infection
trimethoprim		True	4.133795	Not found	False	[]		cerebral toxoplasmosis
trimethoprim		True	2.4874750000000003	Not found	False	[]		toxoplasmosis
trimethoprim		True	2.17866	Not found	False	[]		american trypanosomiasis
trimethoprim		True	9.000033	Not found	False	[]		cat scratch disease
trimethoprim		True	1.274683	Not found	False	[]		adenoviral haemorrhagic cystitis
trimethoprim		True	2.103584	Not found	False	[]		adenovirus infection
trimethoprim		True	3.0151778	Not found	False	[]		cytomegalovirus infection
trimethoprim		True	8.58581	Not found	False	[]		cytomegalovirus syndrome
trimethoprim		True	4.110055	Not found	False	[]		cytomegalovirus viraemia
trimethoprim		True	2.937956	Not found	False	[]		pneumonia cytomegaloviral
trimethoprim		True	8.58581	Not found	False	[]		meningitis enteroviral
trimethoprim		True	3.356893	Not found	False	[]		epstein-barr viraemia
trimethoprim		True	1.375738	Not found	False	[]		epstein-barr virus infection
trimethoprim		True	1.727141	Not found	False	[]		meningoencephalitis herpetic
trimethoprim		True	3.073045	Not found	False	[]		herpes dermatitis
trimethoprim		True	4.134013	Not found	False	[]		herpes sepsis
trimethoprim		True	1.247249	Not found	False	[]		herpes simplex
trimethoprim		True	1.4677534	Not found	False	[]		herpes zoster
trimethoprim		True	3.333604	Not found	False	[]		herpes zoster disseminated
trimethoprim		True	28.84533	Not found	False	[]		herpes zoster infection neurological
trimethoprim		True	2.524216	Not found	False	[]		human herpesvirus 6 infection
trimethoprim		True	9.000033	Not found	False	[]		meningitis herpes
trimethoprim		True	1.306271	Not found	False	[]		varicella
trimethoprim		True	3.408448	Not found	False	[]		pneumonia influenzal
trimethoprim		True	1.0615450000000002	Not found	False	[]		papilloma viral infection
trimethoprim		True	3.389592	Not found	False	[]		parainfluenzae virus infection
trimethoprim		True	1.251412	Not found	False	[]		erythema infectiosum
trimethoprim		True	1.667229	Not found	False	[]		parvovirus infection
trimethoprim		True	1.427612	Not found	False	[]		bk virus infection
trimethoprim		True	2.6118900000000003	Not found	False	[]		human polyomavirus infection
trimethoprim		True	1.225374	Not found	False	[]		polyomavirus-associated nephropathy
trimethoprim		True	4.612787	Not found	False	[]		pneumonia respiratory syncytial viral
trimethoprim		True	1.5067030000000003	Not found	False	[]		respiratory syncytial virus bronchiolitis
trimethoprim		True	1.096984	Not found	False	[]		kaposi's sarcoma
trimethoprim		True	3.408448	Not found	False	[]		rotavirus infection
trimethoprim		True	1.4405260000000002	Not found	False	[]		measles
trimethoprim		True	1.382	Not found	False	[]		corona virus infection
trimethoprim		True	2.45633	Not found	False	[]		cystitis viral
trimethoprim		True	2.124477	Not found	False	[]		encephalitis viral
trimethoprim		True	9.000033	Not found	False	[]		tracheobronchitis viral
trimethoprim		True	1.4348219999999998	Not found	False	[]		viral haemorrhagic cystitis
trimethoprim		True	1.040236	Not found	False	[]		viral infection
trimethoprim		True	8.58581	Not found	False	[]		viral skin infection
trimethoprim		True	2.0864230000000004	Not found	False	[]		viral upper respiratory tract infection
trimethoprim		True	1.667229	Not found	False	[]		pneumonia pseudomonal
trimethoprim		True	1.225446	Not found	False	[]		avulsion fracture
trimethoprim		True	4.134013	Not found	False	[]		pseudarthrosis
trimethoprim		True	4.134013	Not found	False	[]		limb crushing injury
trimethoprim		True	1.382	Not found	False	[]		limb traumatic amputation
trimethoprim		True	2.17866	Not found	False	[]		fractured ischium
trimethoprim		True	8.58581	Not found	False	[]		ilium fracture
trimethoprim		True	1.197454	Not found	False	[]		sternal fracture
trimethoprim		True	1.056098	Not found	False	[]		toxicity to various agents
trimethoprim		True	1.4577019999999998	Not found	False	[]		nephropathy toxic
trimethoprim		True	1.452377	Not found	False	[]		neurotoxicity
trimethoprim		True	2.612717	Not found	False	[]		poisoning deliberate
trimethoprim		True	1.668857	Not found	False	[]		pulmonary toxicity
trimethoprim		True	3.052542	Not found	False	[]		differentiation syndrome
trimethoprim		True	3.595692	Not found	False	[]		toxic neuropathy
trimethoprim		True	18.77528	Not found	False	[]		vena cava injury
trimethoprim		True	1.0615450000000002	Not found	False	[]		extradural haematoma
trimethoprim		True	2.505206	Not found	False	[]		intracranial hypotension
trimethoprim		True	1.382	Not found	False	[]		tracheal obstruction
trimethoprim		True	1.274683	Not found	False	[]		ligament injury
trimethoprim		True	1.560528	Not found	False	[]		arthropod bite
trimethoprim		True	8.58581	Not found	False	[]		post concussion syndrome
trimethoprim		True	8.58581	Not found	False	[]		snake bite
trimethoprim		True	1.116116	Not found	False	[]		wound complication
trimethoprim		True	2.17866	Not found	False	[]		bladder injury
trimethoprim		True	2.17866	Not found	False	[]		kidney rupture
trimethoprim		True	2.075982	Not found	False	[]		perinephric collection
trimethoprim		True	1.382	Not found	False	[]		ureteric injury
trimethoprim		True	28.84533	Not found	False	[]		ureteric rupture
trimethoprim		True	2.17866	Not found	False	[]		uterine rupture
trimethoprim		True	1.1160610000000002	Not found	False	[]		blister
trimethoprim		True	9.000033	Not found	False	[]		nail avulsion
trimethoprim		True	3.333604	Not found	False	[]		subcutaneous haematoma
trimethoprim		True	3.77528	Not found	False	[]		spinal cord haemorrhage
trimethoprim		True	6.021224	Not found	False	[]		radiation necrosis
trimethoprim		True	2.612717	Not found	False	[]		radiation pneumonitis
trimethoprim		True	1.138538	Not found	False	[]		burns second degree
trimethoprim		True	1.781061	Not found	False	[]		product dispensing error
trimethoprim		True	3.163379	Not found	False	[]		intercepted product dispensing error
trimethoprim		True	3.77528	Not found	False	[]		intercepted medication error
trimethoprim		True	2.689667	Not found	False	[]		documented hypersensitivity to administered product
trimethoprim		True	1.272507	Not found	False	[]		labelled drug-drug interaction medication error
trimethoprim		True	1.382	Not found	False	[]		airway complication of anaesthesia
trimethoprim		True	1.712623	Not found	False	[]		phlebitis
trimethoprim		True	18.77528	Not found	False	[]		reperfusion injury
trimethoprim		True	14.087165	Not found	False	[]		vascular pseudoaneurysm ruptured
trimethoprim		True	2.17866	Not found	False	[]		dural tear
trimethoprim		True	2.666713	Not found	False	[]		anastomotic complication
trimethoprim		True	9.367597	Not found	False	[]		anastomotic stenosis
trimethoprim		True	4.416111	Not found	False	[]		complications of bone marrow transplant
trimethoprim		True	2.005587	Not found	False	[]		complications of transplant surgery
trimethoprim		True	1.772338	Not found	False	[]		graft complication
trimethoprim		True	2.69489	Not found	False	[]		transplant dysfunction
trimethoprim		True	2.529914	Not found	False	[]		graft loss
trimethoprim		True	1.365053	Not found	False	[]		iatrogenic injury
trimethoprim		True	1.382	Not found	False	[]		postoperative adhesion
trimethoprim		True	1.131037	Not found	False	[]		postoperative wound complication
trimethoprim		True	1.245899	Not found	False	[]		procedural site reaction
trimethoprim		True	1.124878	Not found	False	[]		seroma
trimethoprim		True	1.382	Not found	False	[]		shunt malfunction
trimethoprim		True	1.0495169999999998	Not found	False	[]		shunt occlusion
trimethoprim		True	1.6205470000000002	Not found	False	[]		surgical procedure repeated
trimethoprim		True	2.174123	Not found	False	[]		transplant failure
trimethoprim		True	19.134013	Not found	False	[]		complications of transplanted lung
trimethoprim		True	1.669509	Not found	False	[]		idiopathic pneumonia syndrome
trimethoprim		True	1.382	Not found	False	[]		postoperative thoracic procedure complication
trimethoprim		True	1.382	Not found	False	[]		tracheostomy malfunction
trimethoprim		True	2.341186	Not found	False	[]		engraft failure
trimethoprim		True	2.505206	Not found	False	[]		recall phenomenon
trimethoprim		True	2.17866	Not found	False	[]		skin graft failure
trimethoprim		True	2.17866	Not found	False	[]		bladder perforation
trimethoprim		True	2.008734	Not found	False	[]		complications of transplanted kidney
trimethoprim		True	2.055397	Not found	False	[]		post procedural urine leak
trimethoprim		True	4.29294	Not found	False	[]		ureteric anastomosis complication
trimethoprim		True	1.138538	Not found	False	[]		urinoma
trimethoprim		True	1.2390379	Not found	False	[]		metabolic acidosis
trimethoprim		True	1.169416	Not found	False	[]		renal tubular acidosis
trimethoprim		True	1.0179396	Not found	False	[]		respiratory failure
trimethoprim		True	8.58581	Not found	False	[]		anorexia nervosa
trimethoprim		True	1.382	Not found	False	[]		sleep-related eating disorder
trimethoprim		True	1.206974	Not found	False	[]		cachexia
trimethoprim		True	3.163379	Not found	False	[]		selective eating disorder
trimethoprim		True	2.17866	Not found	False	[]		starvation
trimethoprim		True	5.8802140000000005	Not found	False	[]		resorption bone increased
trimethoprim		True	1.359276	Not found	False	[]		hypermagnesaemia
trimethoprim		True	5.483666	Not found	False	[]		hyperchloraemia
trimethoprim		True	4.277209999999999	Not found	False	[]		hypochloraemia
trimethoprim		True	1.088659	Not found	False	[]		electrolyte imbalance
trimethoprim		True	1.4405260000000002	Not found	False	[]		fluid imbalance
trimethoprim		True	2.318112	Not found	False	[]		tumour lysis syndrome
trimethoprim		True	1.536495	Not found	False	[]		hypernatraemia
trimethoprim		True	9.000033	Not found	False	[]		hyponatraemic encephalopathy
trimethoprim		True	4.019599	Not found	False	[]		hypervolaemia
trimethoprim		True	2.17866	Not found	False	[]		copper deficiency
trimethoprim		True	1.382	Not found	False	[]		lipid metabolism disorder
trimethoprim		True	8.58581	Not found	False	[]		lipoedema
trimethoprim		True	1.4405260000000002	Not found	False	[]		lipomatosis
trimethoprim		True	1.382	Not found	False	[]		apoptosis
trimethoprim		True	3.054621	Not found	False	[]		hyperamylasaemia
trimethoprim		True	2.17866	Not found	False	[]		hypercreatinaemia
trimethoprim		True	1.225446	Not found	False	[]		hypermetabolism
trimethoprim		True	1.382	Not found	False	[]		hypometabolism
trimethoprim		True	1.11247	Not found	False	[]		fanconi syndrome acquired
trimethoprim		True	1.225446	Not found	False	[]		hyperhomocysteinaemia
trimethoprim		True	2.055397	Not found	False	[]		hyperammonaemic encephalopathy
trimethoprim		True	2.156327	Not found	False	[]		hyperuricaemia
trimethoprim		True	2.209734	Found	False	[]	folate deficiency	folate deficiency
trimethoprim		True	9.183544	Not found	False	[]		vitamin b1 deficiency
trimethoprim		True	8.58581	Not found	False	[]		poor feeding infant
trimethoprim		True	4.134013	Not found	False	[]		bone development abnormal
trimethoprim		True	3.77528	Not found	False	[]		dental alveolar anomaly
trimethoprim		True	2.516874	Not found	False	[]		periostitis
trimethoprim		True	5.753835	Not found	False	[]		vertebral column mass
trimethoprim		True	2.17866	Not found	False	[]		pubic pain
trimethoprim		True	18.77528	Not found	False	[]		fracture malunion
trimethoprim		True	4.134013	Not found	False	[]		seronegative arthritis
trimethoprim		True	8.58581	Not found	False	[]		periarticular disorder
trimethoprim		True	3.69361	Not found	False	[]		joint noise
trimethoprim		True	3.77528	Not found	False	[]		loose body in joint
trimethoprim		True	8.58581	Not found	False	[]		spondyloarthropathy
trimethoprim		True	1.165201	Not found	False	[]		myositis
trimethoprim		True	2.503008	Not found	False	[]		muscle contractions involuntary
trimethoprim		True	1.728207	Not found	False	[]		muscle disorder
trimethoprim		True	2.672256	Not found	False	[]		muscle haemorrhage
trimethoprim		True	1.382	Not found	False	[]		muscle mass
trimethoprim		True	1.5067030000000003	Not found	False	[]		muscle swelling
trimethoprim		True	1.655104	Not found	False	[]		muscle twitching
trimethoprim		True	3.77528	Not found	False	[]		myosclerosis
trimethoprim		True	1.245899	Not found	False	[]		hypotonia neonatal
trimethoprim		True	1.092645	Not found	False	[]		muscle rigidity
trimethoprim		True	1.225446	Not found	False	[]		myopathy
trimethoprim		True	9.000033	Not found	False	[]		neuralgic amyotrophy
trimethoprim		True	3.77528	Not found	False	[]		elbow deformity
trimethoprim		True	1.043113	Not found	False	[]		limb deformity
trimethoprim		True	1.225446	Not found	False	[]		intervertebral disc displacement
trimethoprim		True	28.84533	Not found	False	[]		head deformity
trimethoprim		True	1.274683	Not found	False	[]		lordosis
trimethoprim		True	2.17866	Not found	False	[]		spinal flattening
trimethoprim		True	2.17866	Not found	False	[]		pelvic deformity
trimethoprim		True	3.77528	Not found	False	[]		shoulder deformity
trimethoprim		True	8.58581	Not found	False	[]		joint swelling
trimethoprim		True	1.2376660000000002	Not found	False	[]		musculoskeletal stiffness
trimethoprim		True	1.181588	Not found	False	[]		posture abnormal
trimethoprim		True	1.200292	Not found	False	[]		discomfort
trimethoprim		True	2.17866	Not found	False	[]		fluctuance
trimethoprim		True	1.0495169999999998	Not found	False	[]		inguinal mass
trimethoprim		True	8.58581	Not found	False	[]		soft tissue atrophy
trimethoprim		True	2.17866	Not found	False	[]		soft tissue haemorrhage
trimethoprim		True	1.854554	Not found	False	[]		soft tissue necrosis
trimethoprim		True	1.4405260000000002	Not found	False	[]		fibroma
trimethoprim		True	8.58581	Not found	False	[]		liposarcoma
trimethoprim		True	1.225446	Not found	False	[]		mesothelioma malignant
trimethoprim		True	3.77528	Not found	False	[]		rhabdomyosarcoma
trimethoprim		True	1.382	Not found	False	[]		sarcoma metastatic
trimethoprim		True	2.17866	Not found	False	[]		ligament pain
trimethoprim		True	2.17866	Not found	False	[]		tendinous contracture
trimethoprim		True	1.886574	Not found	False	[]		tendon pain
trimethoprim		True	3.073045	Not found	False	[]		osteoarthritis
trimethoprim		True	8.58581	Not found	False	[]		synovial cyst
trimethoprim		True	1.382	Not found	False	[]		breast cancer stage iii
trimethoprim		True	2.17866	Not found	False	[]		acanthoma
trimethoprim		True	1.382	Not found	False	[]		sweat gland tumour
trimethoprim		True	1.1875170000000002	Not found	False	[]		metastasis
trimethoprim		True	1.2299741	Not found	False	[]		malignant neoplasm progression
trimethoprim		True	2.43528	Not found	False	[]		recurrent cancer
trimethoprim		True	2.055397	Not found	False	[]		small cell carcinoma
trimethoprim		True	3.77528	Not found	False	[]		tumour associated fever
trimethoprim		True	2.341126	Not found	False	[]		tumour flare
trimethoprim		True	1.726549	Not found	False	[]		tumour haemorrhage
trimethoprim		True	8.58581	Not found	False	[]		subdural hygroma
trimethoprim		True	1.7972799999999998	Not found	False	[]		anaplastic astrocytoma
trimethoprim		True	3.77528	Not found	False	[]		brain stem glioma
trimethoprim		True	1.717274	Not found	False	[]		glioblastoma multiforme
trimethoprim		True	9.000033	Not found	False	[]		medulloblastoma recurrent
trimethoprim		True	8.58581	Not found	False	[]		meningioma malignant
trimethoprim		True	3.77528	Not found	False	[]		ependymoma
trimethoprim		True	2.209734	Not found	False	[]		meningioma
trimethoprim		True	3.77528	Not found	False	[]		bladder adenocarcinoma stage unspecified
trimethoprim		True	8.58581	Not found	False	[]		bladder cancer stage 0, with cancer in situ
trimethoprim		True	1.043113	Not found	False	[]		renal cancer metastatic
trimethoprim		True	8.58581	Not found	False	[]		ureteric cancer
trimethoprim		True	1.883403	Not found	False	[]		transitional cell carcinoma
trimethoprim		True	2.17866	Not found	False	[]		cervical polyp
trimethoprim		True	2.17866	Not found	False	[]		haemorrhagic ovarian cyst
trimethoprim		True	1.042146	Not found	False	[]		prostate cancer
trimethoprim		True	3.77528	Not found	False	[]		prostate cancer stage iv
trimethoprim		True	1.382	Not found	False	[]		seminoma
trimethoprim		True	1.043113	Not found	False	[]		sinus polyp
trimethoprim		True	3.77528	Not found	False	[]		lung cyst
trimethoprim		True	8.58581	Not found	False	[]		laryngeal neoplasm
trimethoprim		True	3.77528	Not found	False	[]		non-small cell lung cancer recurrent
trimethoprim		True	8.58581	Not found	False	[]		non-small cell lung cancer stage i
trimethoprim		True	1.138538	Not found	False	[]		malignant melanoma in situ
trimethoprim		True	8.58581	Not found	False	[]		atypical fibroxanthoma
trimethoprim		True	1.382	Not found	False	[]		skin cancer metastatic
trimethoprim		True	1.854852	Not found	False	[]		renal cell carcinoma
trimethoprim		True	1.382	Not found	False	[]		central nervous system inflammation
trimethoprim		True	8.58581	Not found	False	[]		encephalitis toxic
trimethoprim		True	1.365053	Not found	False	[]		myelitis
trimethoprim		True	1.126669	Not found	False	[]		brain stem haemorrhage
trimethoprim		True	2.17866	Not found	False	[]		carotid arterial embolus
trimethoprim		True	1.07917	Not found	False	[]		cerebral haemorrhage
trimethoprim		True	1.709472	Not found	False	[]		intraventricular haemorrhage neonatal
trimethoprim		True	8.58581	Not found	False	[]		putamen haemorrhage
trimethoprim		True	1.200873	Not found	False	[]		subarachnoid haemorrhage
trimethoprim		True	3.163379	Not found	False	[]		thalamus haemorrhage
trimethoprim		True	8.58581	Not found	False	[]		thrombotic cerebral infarction
trimethoprim		True	1.382	Not found	False	[]		cranial nerve paralysis
trimethoprim		True	1.209271	Not found	False	[]		facial paresis
trimethoprim		True	1.452338	Not found	False	[]		facial spasm
trimethoprim		True	1.430196	Not found	False	[]		trigeminal neuralgia
trimethoprim		True	1.68219	Not found	False	[]		leukoencephalopathy
trimethoprim		True	3.163379	Not found	False	[]		periventricular leukomalacia
trimethoprim		True	1.5552	Not found	False	[]		judgement impaired
trimethoprim		True	3.052542	Not found	False	[]		intellectual disability
trimethoprim		True	1.542113	Not found	False	[]		chorea
trimethoprim		True	7.271766	Not found	False	[]		clumsiness
trimethoprim		True	3.77528	Not found	False	[]		opisthotonus
trimethoprim		True	1.772338	Not found	False	[]		paresis
trimethoprim		True	3.2421430000000004	Not found	False	[]		quadriplegia
trimethoprim		True	1.225446	Not found	False	[]		head titubation
trimethoprim		True	1.093883	Not found	False	[]		areflexia
trimethoprim		True	1.026385	Not found	False	[]		extensor plantar response
trimethoprim		True	1.39794	Not found	False	[]		hyperreflexia
trimethoprim		True	8.287825	Not found	False	[]		reflexes abnormal
trimethoprim		True	3.77528	Not found	False	[]		anosognosia
trimethoprim		True	1.369832	Not found	False	[]		apraxia
trimethoprim		True	4.134013	Not found	False	[]		gerstmann's syndrome
trimethoprim		True	8.58581	Not found	False	[]		neurologic neglect syndrome
trimethoprim		True	2.266572	Not found	False	[]		apallic syndrome
trimethoprim		True	2.394301	Not found	False	[]		postictal state
trimethoprim		True	6.557376	Not found	False	[]		central nervous system necrosis
trimethoprim		True	3.77528	Not found	False	[]		cortical laminar necrosis
trimethoprim		True	2.17866	Not found	False	[]		white matter lesion
trimethoprim		True	5.559359	Not found	False	[]		psychomotor skills impaired
trimethoprim		True	6.736281	Not found	False	[]		abulia
trimethoprim		True	1.225446	Not found	False	[]		apnoeic attack
trimethoprim		True	1.225446	Not found	False	[]		apparent life threatening event
trimethoprim		True	1.084307	Not found	False	[]		neurological decompensation
trimethoprim		True	1.131037	Not found	False	[]		tic
trimethoprim		True	2.228958	Not found	False	[]		dysaesthesia
trimethoprim		True	1.464496	Not found	False	[]		formication
trimethoprim		True	1.765336	Not found	False	[]		hyperaesthesia
trimethoprim		True	18.77528	Not found	False	[]		lhermitte's sign
trimethoprim		True	3.77528	Not found	False	[]		genital paraesthesia
trimethoprim		True	1.226888	Not found	False	[]		skin burning sensation
trimethoprim		True	8.58581	Not found	False	[]		anaesthesia
trimethoprim		True	8.58581	Not found	False	[]		central pain syndrome
trimethoprim		True	48.90458	Not found	False	[]		intercostal neuralgia
trimethoprim		True	2.17866	Not found	False	[]		pharyngeal hypoaesthesia
trimethoprim		True	1.429123	Not found	False	[]		sensory disturbance
trimethoprim		True	1.132005	Not found	False	[]		dysphemia
trimethoprim		True	1.123483	Not found	False	[]		incoherent
trimethoprim		True	1.4745	Not found	False	[]		logorrhoea
trimethoprim		True	2.598718	Not found	False	[]		autonomic neuropathy
trimethoprim		True	19.134013	Not found	False	[]		cholinergic syndrome
trimethoprim		True	1.14155	Not found	False	[]		serotonin syndrome
trimethoprim		True	1.225446	Not found	False	[]		sensorimotor disorder
trimethoprim		True	2.17866	Not found	False	[]		peripheral nerve palsy
trimethoprim		True	13.414516	Not found	False	[]		tarsal tunnel syndrome
trimethoprim		True	1.382	Not found	False	[]		ulnar neuritis
trimethoprim		True	1.4405260000000002	Not found	False	[]		neuropathic ulcer
trimethoprim		True	2.606211	Not found	False	[]		peripheral motor neuropathy
trimethoprim		True	1.2450100000000002	Not found	False	[]		peripheral sensory neuropathy
trimethoprim		True	2.612717	Not found	False	[]		neonatal seizure
trimethoprim		True	1.960071	Not found	False	[]		focal dyscognitive seizures
trimethoprim		True	2.17866	Not found	False	[]		atonic seizures
trimethoprim		True	1.4405260000000002	Not found	False	[]		myoclonic epilepsy
trimethoprim		True	8.58581	Not found	False	[]		irregular sleep wake rhythm disorder
trimethoprim		True	1.669509	Not found	False	[]		cerebral calcification
trimethoprim		True	1.142632	Not found	False	[]		cerebral ventricle dilatation
trimethoprim		True	2.055397	Not found	False	[]		carotid arteriosclerosis
trimethoprim		True	1.138538	Not found	False	[]		abortion missed
trimethoprim		True	2.17866	Not found	False	[]		poor weight gain neonatal
trimethoprim		True	9.000033	Not found	False	[]		infantile apnoea
trimethoprim		True	1.382	Not found	False	[]		neonatal respiratory failure
trimethoprim		True	8.58581	Not found	False	[]		immature respiratory system
trimethoprim		True	2.17866	Not found	False	[]		lactation disorder
trimethoprim		True	8.58581	Not found	False	[]		uterine malposition
trimethoprim		True	1.4405260000000002	Not found	False	[]		twin pregnancy
trimethoprim		True	2.17866	Not found	False	[]		pregnancy on contraceptive
trimethoprim		True	1.7972799999999998	Not found	False	[]		pregnancy on oral contraceptive
trimethoprim		True	1.225446	Not found	False	[]		pregnancy with implant contraceptive
trimethoprim		True	1.382	Not found	False	[]		foetal hypokinesia
trimethoprim		True	1.084307	Not found	False	[]		tension
trimethoprim		True	1.653685	Not found	False	[]		panic disorder
trimethoprim		True	2.193122	Not found	False	[]		panic reaction
trimethoprim		True	1.44845	Not found	False	[]		post-traumatic stress disorder
trimethoprim		True	2.666713	Not found	False	[]		distractibility
trimethoprim		True	1.004533	Not found	False	[]		communication disorder
trimethoprim		True	1.002528	Not found	False	[]		delirium
trimethoprim		True	2.341769	Not found	False	[]		delusion of grandeur
trimethoprim		True	1.042591	Not found	False	[]		hallucination, auditory
trimethoprim		True	2.516874	Not found	False	[]		poriomania
trimethoprim		True	1.198385	Not found	False	[]		mania
trimethoprim		True	1.4405260000000002	Not found	False	[]		blunted affect
trimethoprim		True	1.0495169999999998	Not found	False	[]		laziness
trimethoprim		True	1.382	Not found	False	[]		mood disorder due to a general medical condition
trimethoprim		True	2.075982	Not found	False	[]		antisocial behaviour
trimethoprim		True	5.753835	Not found	False	[]		belligerence
trimethoprim		True	2.075982	Not found	False	[]		indifference
trimethoprim		True	1.1302180000000002	Not found	False	[]		personality disorder
trimethoprim		True	8.58581	Not found	False	[]		avoidant personality disorder
trimethoprim		True	8.58581	Not found	False	[]		obsessive-compulsive personality disorder
trimethoprim		True	3.77528	Not found	False	[]		paranoid personality disorder
trimethoprim		True	2.629648	Not found	False	[]		staring
trimethoprim		True	1.143906	Not found	False	[]		hyperventilation
trimethoprim		True	1.026294	Not found	False	[]		throat tightness
trimethoprim		True	1.225446	Not found	False	[]		delusional disorder, persecutory type
trimethoprim		True	1.618278	Not found	False	[]		acute psychosis
trimethoprim		True	3.668635	Not found	False	[]		anorgasmia
trimethoprim		True	1.382	Not found	False	[]		disturbance in sexual arousal
trimethoprim		True	7.273893	Not found	False	[]		libido disorder
trimethoprim		True	3.77528	Not found	False	[]		genito-pelvic pain/penetration disorder
trimethoprim		True	2.17866	Not found	False	[]		parasomnia
trimethoprim		True	8.58581	Not found	False	[]		body dysmorphic disorder
trimethoprim		True	3.163379	Not found	False	[]		somatic symptom disorder
trimethoprim		True	1.369832	Not found	False	[]		self-injurious ideation
trimethoprim		True	1.709472	Not found	False	[]		vesical fistula
trimethoprim		True	2.035415	Not found	False	[]		cystitis haemorrhagic
trimethoprim		True	1.716351	Not found	False	[]		cystitis interstitial
trimethoprim		True	5.8802140000000005	Not found	False	[]		urinary fistula
trimethoprim		True	18.77528	Not found	False	[]		urogenital haemorrhage
trimethoprim		True	2.516874	Not found	False	[]		glomerulonephritis acute
trimethoprim		True	6.557376	Not found	False	[]		glomerulonephritis minimal lesion
trimethoprim		True	1.4405260000000002	Not found	False	[]		glomerulonephritis rapidly progressive
trimethoprim		True	5.753835	Not found	False	[]		mesangioproliferative glomerulonephritis
trimethoprim		True	1.204836	Not found	False	[]		nephrotic syndrome
trimethoprim		True	2.008726	Not found	False	[]		nephritis
trimethoprim		True	2.234071	Not found	False	[]		tubulointerstitial nephritis
trimethoprim		True	1.138538	Not found	False	[]		glomerulonephropathy
trimethoprim		True	1.567788	Not found	False	[]		nephrosclerosis
trimethoprim		True	2.341769	Not found	False	[]		kidney fibrosis
trimethoprim		True	1.178343	Not found	False	[]		renal disorder
trimethoprim		True	1.721221	Not found	False	[]		oliguria
trimethoprim		True	4.134013	Not found	False	[]		postrenal failure
trimethoprim		True	1.020126	Not found	False	[]		acute kidney injury
trimethoprim		True	1.057611	Not found	False	[]		azotaemia
trimethoprim		True	2.4324980000000003	Not found	False	[]		renal arteriosclerosis
trimethoprim		True	2.341769	Not found	False	[]		renal artery thrombosis
trimethoprim		True	3.77528	Not found	False	[]		renal embolism
trimethoprim		True	1.204157	Not found	False	[]		renal infarct
trimethoprim		True	4.452338	Not found	False	[]		renal necrosis
trimethoprim		True	1.455034	Not found	False	[]		renal tubular necrosis
trimethoprim		True	1.669509	Not found	False	[]		renal vein thrombosis
trimethoprim		True	2.043637	Not found	False	[]		renal vessel disorder
trimethoprim		True	2.516874	Not found	False	[]		hydroureter
trimethoprim		True	5.161238	Not found	False	[]		ureteral disorder
trimethoprim		True	6.557376	Not found	False	[]		ureteral necrosis
trimethoprim		True	9.000033	Not found	False	[]		ureteric fistula
trimethoprim		True	6.825454000000001	Not found	False	[]		ureteric obstruction
trimethoprim		True	1.337675	Not found	False	[]		ureteric stenosis
trimethoprim		True	8.58581	Not found	False	[]		urethral fistula
trimethoprim		True	2.055397	Not found	False	[]		urethral obstruction
trimethoprim		True	3.77528	Not found	False	[]		urethritis noninfective
trimethoprim		True	3.789145	Not found	False	[]		bladder discomfort
trimethoprim		True	2.17866	Not found	False	[]		mixed incontinence
trimethoprim		True	1.341306	Not found	False	[]		chromaturia
trimethoprim		True	8.015141	Not found	False	[]		hyperoxaluria
trimethoprim		True	3.163379	Not found	False	[]		ketonuria
trimethoprim		True	2.17866	Not found	False	[]		pneumaturia
trimethoprim		True	1.384465	Not found	False	[]		urine abnormality
trimethoprim		True	2.537901	Not found	False	[]		renal pain
trimethoprim		True	2.055397	Not found	False	[]		urinary tract pain
trimethoprim		True	1.382	Not found	False	[]		pyelocaliectasis
trimethoprim		True	1.0495169999999998	Not found	False	[]		breast discomfort
trimethoprim		True	3.77528	Not found	False	[]		breast induration
trimethoprim		True	1.668857	Not found	False	[]		breast pain
trimethoprim		True	3.595692	Not found	False	[]		balanoposthitis
trimethoprim		True	1.264067	Not found	False	[]		prostatitis
trimethoprim		True	1.709472	Not found	False	[]		fallopian tube disorder
trimethoprim		True	5.67997	Not found	False	[]		penile blister
trimethoprim		True	2.341769	Not found	False	[]		penile pain
trimethoprim		True	1.4348219999999998	Not found	False	[]		penile swelling
trimethoprim		True	2.075982	Not found	False	[]		penile ulceration
trimethoprim		True	1.0615450000000002	Not found	False	[]		penis disorder
trimethoprim		True	2.17866	Not found	False	[]		scrotal erythema
trimethoprim		True	9.183544	Not found	False	[]		scrotal pain
trimethoprim		True	1.043113	Not found	False	[]		genital erosion
trimethoprim		True	1.53144	Not found	False	[]		genital haemorrhage
trimethoprim		True	1.126669	Not found	False	[]		genital ulceration
trimethoprim		True	1.5552	Not found	False	[]		genital pain
trimethoprim		True	2.17866	Not found	False	[]		genital swelling
trimethoprim		True	2.000066	Not found	False	[]		oedema genital
trimethoprim		True	5.753835	Not found	False	[]		perineal pain
trimethoprim		True	3.77528	Not found	False	[]		testicular oedema
trimethoprim		True	3.77528	Not found	False	[]		pelvic prolapse
trimethoprim		True	1.667229	Not found	False	[]		uterine prolapse
trimethoprim		True	6.736281	Not found	False	[]		pelvic haemorrhage
trimethoprim		True	1.0495169999999998	Not found	False	[]		uterine enlargement
trimethoprim		True	2.17866	Not found	False	[]		vaginal mucosal blistering
trimethoprim		True	2.043637	Not found	False	[]		vulval disorder
trimethoprim		True	1.367597	Not found	False	[]		vulval ulceration
trimethoprim		True	18.77528	Not found	False	[]		vaginal odour
trimethoprim		True	11.829229	Not found	False	[]		bronchial fistula
trimethoprim		True	8.58581	Not found	False	[]		bronchial oedema
trimethoprim		True	5.306248	Not found	False	[]		obliterative bronchiolitis
trimethoprim		True	1.219406	Not found	False	[]		obstructive airways disorder
trimethoprim		True	2.162998	Not found	False	[]		diffuse alveolar damage
trimethoprim		True	5.753835	Not found	False	[]		diffuse panbronchiolitis
trimethoprim		True	18.77528	Not found	False	[]		granulomatous pneumonitis
trimethoprim		True	1.709472	Not found	False	[]		mendelson's syndrome
trimethoprim		True	1.382	Not found	False	[]		acute interstitial pneumonitis
trimethoprim		True	1.225786	Not found	False	[]		idiopathic pulmonary fibrosis
trimethoprim		True	2.4338737	Not found	False	[]		interstitial lung disease
trimethoprim		True	1.002528	Not found	False	[]		lung infiltration
trimethoprim		True	2.8406320000000003	Not found	False	[]		organising pneumonia
trimethoprim		True	2.001071	Not found	False	[]		pulmonary alveolar haemorrhage
trimethoprim		True	1.510169	Not found	False	[]		pulmonary necrosis
trimethoprim		True	2.17866	Not found	False	[]		pulmonary pneumatocele
trimethoprim		True	1.433094	Not found	False	[]		acute respiratory distress syndrome
trimethoprim		True	1.4405260000000002	Not found	False	[]		bronchopleural fistula
trimethoprim		True	1.6859650000000002	Not found	False	[]		pleurisy
trimethoprim		True	1.0237961	Not found	False	[]		pleural effusion
trimethoprim		True	1.315601	Not found	False	[]		pneumothorax
trimethoprim		True	1.245899	Not found	False	[]		pulmonary artery thrombosis
trimethoprim		True	9.000033	Not found	False	[]		pulmonary arteriopathy
trimethoprim		True	1.854554	Not found	False	[]		pulmonary artery dilatation
trimethoprim		True	2.516874	Not found	False	[]		pulmonary artery stenosis
trimethoprim		True	1.7773630000000002	Not found	False	[]		pulmonary vascular disorder
trimethoprim		True	7.727854	Not found	False	[]		pulmonary veno-occlusive disease
trimethoprim		True	1.5552	Not found	False	[]		cheyne-stokes respiration
trimethoprim		True	1.382	Not found	False	[]		prolonged expiration
trimethoprim		True	1.025243	Not found	False	[]		tachypnoea
trimethoprim		True	4.121899	Not found	False	[]		sputum retention
trimethoprim		True	1.583031	Not found	False	[]		pulmonary haemorrhage
trimethoprim		True	3.77528	Not found	False	[]		nasal flaring
trimethoprim		True	1.7972799999999998	Not found	False	[]		respiratory tract haemorrhage
trimethoprim		True	8.58581	Not found	False	[]		paranasal sinus discomfort
trimethoprim		True	1.225446	Not found	False	[]		upper airway obstruction
trimethoprim		True	6.20645	Not found	False	[]		upper respiratory tract inflammation
trimethoprim		True	4.209004	Not found	False	[]		yawning
trimethoprim		True	2.000066	Not found	False	[]		acquired diaphragmatic eventration
trimethoprim		True	1.382	Not found	False	[]		mediastinal haemorrhage
trimethoprim		True	1.367597	Not found	False	[]		mediastinal mass
trimethoprim		True	2.5246760000000004	Not found	False	[]		pneumomediastinum
trimethoprim		True	1.245899	Not found	False	[]		nasal mucosal disorder
trimethoprim		True	8.58581	Not found	False	[]		nasal necrosis
trimethoprim		True	1.359276	Not found	False	[]		nasal oedema
trimethoprim		True	5.753835	Not found	False	[]		nasal septum disorder
trimethoprim		True	1.974596	Not found	False	[]		pharyngeal erythema
trimethoprim		True	1.094672	Not found	False	[]		pharyngeal oedema
trimethoprim		True	3.3199780000000003	Not found	False	[]		pharyngeal ulceration
trimethoprim		True	2.17866	Not found	False	[]		tracheal oedema
trimethoprim		True	18.77528	Not found	False	[]		tracheal ulcer
trimethoprim		True	2.17866	Not found	False	[]		rales
trimethoprim		True	1.892563	Not found	False	[]		skin atrophy
trimethoprim		True	3.163379	Not found	False	[]		pseudoporphyria
trimethoprim		True	2.184175	Not found	False	[]		epidermal necrosis
trimethoprim		True	1.54299	Not found	False	[]		pain of skin
trimethoprim		True	1.247368	Not found	False	[]		scab
trimethoprim		True	1.665937	Not found	False	[]		skin warm
trimethoprim		True	2.17866	Not found	False	[]		eczema asteatotic
trimethoprim		True	1.601267	Not found	False	[]		generalised erythema
trimethoprim		True	2.17866	Not found	False	[]		plantar erythema
trimethoprim		True	1.2262377	Not found	False	[]		rash erythematous
trimethoprim		True	8.58581	Not found	False	[]		umbilical erythema
trimethoprim		True	1.115941	Not found	False	[]		skin exfoliation
trimethoprim		True	2.516874	Not found	False	[]		granuloma skin
trimethoprim		True	3.073045	Not found	False	[]		erythema annulare
trimethoprim		True	1.382	Not found	False	[]		parapsoriasis
trimethoprim		True	1.865462	Not found	False	[]		rash papular
trimethoprim		True	1.253915	Not found	False	[]		rash pruritic
trimethoprim		True	7.727854	Not found	False	[]		erythrodermic psoriasis
trimethoprim		True	18.77528	Not found	False	[]		mucocutaneous rash
trimethoprim		True	1.9342976	Not found	False	[]		rash generalised
trimethoprim		True	1.212798	Not found	False	[]		rash macular
trimethoprim		True	1.206029	Not found	False	[]		rash maculo-papular
trimethoprim		True	1.169416	Not found	False	[]		rash morbilliform
trimethoprim		True	2.17866	Not found	False	[]		leukoderma
trimethoprim		True	2.666713	Not found	False	[]		post inflammatory pigmentation change
trimethoprim		True	1.300274	Not found	False	[]		skin mass
trimethoprim		True	9.183544	Not found	False	[]		poikiloderma
trimethoprim		True	2.229857	Not found	False	[]		skin erosion
trimethoprim		True	4.134013	Not found	False	[]		skin ulcer haemorrhage
trimethoprim		True	1.382	Not found	False	[]		acne cystic
trimethoprim		True	1.382	Not found	False	[]		alopecia areata
trimethoprim		True	1.4405260000000002	Not found	False	[]		follicular mucinosis
trimethoprim		True	2.516874	Not found	False	[]		nail dystrophy
trimethoprim		True	1.542113	Not found	False	[]		hair colour changes
trimethoprim		True	5.753835	Not found	False	[]		asteatosis
trimethoprim		True	1.589894	Not found	False	[]		haemorrhage subcutaneous
trimethoprim		True	8.58581	Not found	False	[]		haemorrhage subepidermal
trimethoprim		True	1.043113	Not found	False	[]		dry gangrene
trimethoprim		True	7.727854	Not found	False	[]		capillaritis
trimethoprim		True	1.132181	Not found	False	[]		livedo reticularis
trimethoprim		True	2.055397	Not found	False	[]		lividity
trimethoprim		True	1.795802	Not found	False	[]		vasodilatation
trimethoprim		True	2.17866	Not found	False	[]		skin haemorrhage
trimethoprim		True	4.134013	Not found	False	[]		artery dissection
trimethoprim		True	1.4405260000000002	Not found	False	[]		vascular insufficiency
trimethoprim		True	1.382	Not found	False	[]		vascular stenosis
trimethoprim		True	1.359276	Not found	False	[]		venous stenosis
trimethoprim		True	2.516874	Not found	False	[]		iliac vein occlusion
trimethoprim		True	1.0327650000000002	Not found	False	[]		raynaud's phenomenon
trimethoprim		True	3.163379	Not found	False	[]		inferior vena caval occlusion
trimethoprim		True	1.239974	Not found	False	[]		labile blood pressure
trimethoprim		True	4.825225	Not found	False	[]		hypovolaemic shock
trimethoprim		True	1.026385	Not found	False	[]		arterial thrombosis
trimethoprim		True	1.197454	Not found	False	[]		post thrombotic syndrome
trimethoprim		True	2.17866	Not found	False	[]		venous recanalisation
trimethoprim		True	1.1397270000000002	Not found	False	[]		peripheral artery thrombosis
trimethoprim		True	1.4745	Not found	False	[]		venous thrombosis limb
trimethoprim		True	1.261968	Not found	False	[]		angiopathy
trimethoprim		True	4.134013	Not found	False	[]		capillary disorder
trimethoprim		True	1.126669	Not found	False	[]		hyperaemia
trimethoprim		True	8.58581	Not found	False	[]		vascular pain
trimethoprim		True	2.17866	Not found	False	[]		orthostatic hypertension
trimethoprim		True	1.365053	Not found	False	[]		arteritis
trimethoprim		True	2.738354	Not found	False	[]		thrombocytosis
trimethoprim		True	5.753835	Not found	False	[]		hypofibrinogenaemia
trimethoprim		True	9.000033	Not found	False	[]		langerhans' cell histiocytosis
trimethoprim		True	9.183544	Not found	False	[]		refractory cytopenia with unilineage dysplasia
trimethoprim		True	9.000033	Not found	False	[]		epstein-barr virus associated lymphoma
trimethoprim		True	1.527456	Not found	False	[]		vitreous floaters
trimethoprim		True	4.29294	Not found	False	[]		gastrointestinal tract irritation
trimethoprim		True	2.666713	Not found	False	[]		noninfective gingivitis
trimethoprim		True	1.382	Not found	False	[]		lip infection
trimethoprim		True	1.922499	Not found	False	[]		oral mucosal blistering
trimethoprim		True	8.58581	Not found	False	[]		chemical peritonitis
trimethoprim		True	3.163379	Not found	False	[]		chronic graft versus host disease in skin
trimethoprim		True	8.58581	Not found	False	[]		gait apraxia
trimethoprim		True	2.184114	Not found	False	[]		drug-induced liver injury
trimethoprim		True	1.026385	Not found	False	[]		graft versus host disease in liver
trimethoprim		True	1.8832560000000005	Not found	False	[]		graft versus host disease in skin
trimethoprim		True	2.341769	Not found	False	[]		immune reconstitution inflammatory syndrome associated tuberculosis
trimethoprim		True	1.081684	Not found	False	[]		infective pulmonary exacerbation of cystic fibrosis
trimethoprim		True	3.77528	Not found	False	[]		infected dermal cyst
trimethoprim		True	4.134013	Not found	False	[]		infection reactivation
trimethoprim		True	2.17866	Not found	False	[]		haemodialysis complication
trimethoprim		True	1.0495169999999998	Not found	False	[]		mycobacterium chelonae infection
trimethoprim		True	1.709472	Not found	False	[]		substance-induced psychotic disorder
trimethoprim		True	1.854554	Not found	False	[]		procedural haemorrhage
trimethoprim		True	3.634441	Not found	False	[]		superior vena cava syndrome
trimethoprim		True	2.666713	Not found	False	[]		vulvovaginal swelling
trimethoprim		True	8.58581	Not found	False	[]		necrotising bronchiolitis
trimethoprim		True	1.0615450000000002	Not found	False	[]		acute lung injury
trimethoprim		True	1.138538	Not found	False	[]		sputum increased
trimethoprim		True	3.77528	Not found	False	[]		increased viscosity of upper respiratory secretion
trimethoprim		True	1.610172	Not found	False	[]		posterior reversible encephalopathy syndrome
trimethoprim		True	3.77528	Not found	False	[]		palmoplantar keratoderma
trimethoprim		True	1.382	Not found	False	[]		motor developmental delay
trimethoprim		True	1.7972799999999998	Not found	False	[]		macule
trimethoprim		True	18.77528	Not found	False	[]		solar dermatitis
trimethoprim		True	7.329229	Not found	False	[]		resting tremor
trimethoprim		True	68.93099	Not found	False	[]		decreased eye contact
trimethoprim		True	8.58581	Not found	False	[]		trousseau's sign
trimethoprim		True	1.382	Not found	False	[]		vibratory sense increased
trimethoprim		True	2.516874	Not found	False	[]		respiratory muscle weakness
trimethoprim		True	2.17866	Not found	False	[]		ankle deformity
trimethoprim		True	1.941042	Not found	False	[]		limb asymmetry
trimethoprim		True	4.537161	Not found	False	[]		facial asymmetry
trimethoprim		True	2.17866	Not found	False	[]		haemangioma of bone
trimethoprim		True	1.382	Not found	False	[]		meniscal degeneration
trimethoprim		True	8.58581	Not found	False	[]		emotional poverty
trimethoprim		True	9.183544	Not found	False	[]		collateral circulation
trimethoprim		True	3.77528	Not found	False	[]		congenital skin dimples
trimethoprim		True	8.58581	Not found	False	[]		lip squamous cell carcinoma
trimethoprim		True	8.58581	Not found	False	[]		squamous cell carcinoma of the oral cavity
trimethoprim		True	1.382	Not found	False	[]		acute hepatitis b
trimethoprim		True	18.77528	Not found	False	[]		juvenile idiopathic arthritis
trimethoprim		True	2.132605	Not found	False	[]		clostridium difficile infection
trimethoprim		True	15.42997	Not found	False	[]		prescribed underdose
trimethoprim		True	2.17866	Not found	False	[]		post procedural contusion
trimethoprim		True	18.77528	Not found	False	[]		endometrial adenocarcinoma
trimethoprim		True	2.103997	Not found	False	[]		small cell lung cancer
trimethoprim		True	18.77528	Not found	False	[]		laryngeal discomfort
trimethoprim		True	3.77528	Not found	False	[]		ear swelling
trimethoprim		True	2.341769	Not found	False	[]		miliaria
trimethoprim		True	3.408448	Not found	False	[]		herpes simplex meningoencephalitis
trimethoprim		True	2.290251	Not found	False	[]		graft versus host disease in gastrointestinal tract
lycopene		True	1.1374370000000005					anaemia
lycopene		True	2.18365					blood loss anaemia
lycopene		True	1.057043					thrombocytopenia
lycopene		True	1.38716					arrhythmia
lycopene		True	3.77999					tachycardia
lycopene		True	5.277674					coronary artery occlusion
lycopene		True	1.093809					chest pain
lycopene		True	2.18365					peripheral swelling
lycopene		True	2.06261					cataract
lycopene		True	8.58989					dry eye
lycopene		True	8.58989					optic atrophy
lycopene		True	8.58989					diplopia
lycopene		True	4.301129					vision blurred
lycopene		True	8.58989					tooth fracture
lycopene		True	18.77999					tooth loss
lycopene		True	2.18365					gastric disorder
lycopene		True	1.716788					rectal haemorrhage
lycopene		True	8.58989					haematemesis
lycopene		True	1.447925					haematochezia
lycopene		True	5.760163					upper gastrointestinal haemorrhage
lycopene		True	4.140686					gastritis
lycopene		True	1.1478000000000002					constipation
lycopene		True	5.760163					gastric ulcer
lycopene		True	8.58989					gastrointestinal ulcer
lycopene		True	8.58989					paraesthesia oral
lycopene		True	1.38716					oral discomfort
lycopene		True	1.716788					stomatitis
lycopene		True	3.77999					peritonitis
lycopene		True	1.208188					death
lycopene		True	1.991399					fatigue
lycopene		True	8.58989					nodule
lycopene		True	1.38716					hepatic steatosis
lycopene		True	5.760163					osteomyelitis
lycopene		True	3.77999					rotator cuff syndrome
lycopene		True	1.38716					femur fracture
lycopene		True	1.057043					product dose omission
lycopene		True	2.18365					inappropriate schedule of product administration
lycopene		True	3.77999					underdose
lycopene		True	1.38716					medication error
lycopene		True	8.58989					increased appetite
lycopene		True	2.18365					fluid retention
lycopene		True	38.88716					osteonecrosis
lycopene		True	9.005806					joint swelling
lycopene		True	1.7839					pain in extremity
lycopene		True	3.77999					malignant neoplasm progression
lycopene		True	3.77999					non-small cell lung cancer
lycopene		True	3.77999					coordination abnormal
lycopene		True	1.1478000000000002					paraesthesia
lycopene		True	3.170289					neuropathy peripheral
lycopene		True	2.18365					depressed mood
lycopene		True	1.38716					chronic kidney disease
lycopene		True	3.77999					pollakiuria
lycopene		True	2.06261					urinary retention
lycopene		True	3.77999					haematuria
lycopene		True	8.58989					prostatitis
lycopene		True	8.58989					benign prostatic hyperplasia
lycopene		True	3.77999					increased upper airway secretion
lycopene		True	8.58989					sneezing
lycopene		True	1.38716					nasal congestion
lycopene		True	2.18365					rash pruritic
lycopene		True	1.369933					rash
lycopene		True	3.77999					rash generalised
lycopene		True	3.77999					osteonecrosis of jaw
bedaquiline		True	3.79411	Not found	False	[]		eosinophilia
bedaquiline		True	8.60208	Not found	False	[]		atrial fibrillation
bedaquiline		True	2.19865	Not found	False	[]		cardiac arrest
bedaquiline		True	2.19865	Not found	False	[]		dizziness
bedaquiline		True	8.60208	Not found	False	[]		haemoptysis
bedaquiline		True	2.19865	Found	False	['common']	chest pain	chest pain
bedaquiline		True	1.40265	Not found	False	[]		myocardial infarction
bedaquiline		True	8.60208	Not found	False	[]		vertigo
bedaquiline		True	1.079888	Not found	False	[]		diarrhoea
bedaquiline		True	6.556126	Found	False	['common']	nausea	nausea
bedaquiline		True	1.47037	Not found	False	[]		vomiting
bedaquiline		True	3.79411	Not found	False	[]		malaise
bedaquiline		True	9.023185	Not found	False	[]		pain
bedaquiline		True	1.40265	Not found	False	[]		fungal infection
bedaquiline		True	2.19865	Not found	False	[]		pneumonia
bedaquiline		True	3.79411	Not found	False	[]		dehydration
bedaquiline		True	5.125203	Not found	False	[]		neuropathy peripheral
bedaquiline		True	1.40265	Not found	False	[]		rash
bedaquiline		True	3.79411	Not found	False	[]		off label use
desonide		True	1.302045	Not found	False	[]		anaemia
desonide		True	2.17941	Not found	False	[]		petechiae
desonide		True	8.58642	Not found	False	[]		pseudolymphoma
desonide		True	3.77599	Not found	False	[]		leukaemia recurrent
desonide		True	8.58642	Not found	False	[]		acute lymphocytic leukaemia
desonide		True	28.84608	Not found	False	[]		hodgkin's disease
desonide		True	2.077315	Not found	False	[]		lymphoma
desonide		True	8.58642	Not found	False	[]		t-cell lymphoma
desonide		True	28.84608	Not found	False	[]		cutaneous t-cell lymphoma
desonide		True	1.38277	Not found	False	[]		immune thrombocytopenic purpura
desonide		True	3.77599	Not found	False	[]		macrocytosis
desonide		True	3.361442	Not found	False	[]		lymphadenopathy
desonide		True	3.77599	Not found	False	[]		lymphoedema
desonide		True	1.38277	Not found	False	[]		metastases to lymph nodes
desonide		True	3.77599	Not found	False	[]		splenomegaly
desonide		True	1.71057	Not found	False	[]		drug reaction with eosinophilia and systemic symptoms
desonide		True	1.556779	Not found	False	[]		eosinophilia
desonide		True	3.77599	Not found	False	[]		infectious mononucleosis
desonide		True	3.77599	Not found	False	[]		atrioventricular block second degree
desonide		True	4.135015	Not found	False	[]		bundle branch block left
desonide		True	58.92071	Not found	False	[]		bundle branch block right
desonide		True	2.17941	Not found	False	[]		extrasystoles
desonide		True	5.754786	Not found	False	[]		sinus node dysfunction
desonide		True	3.77599	Not found	False	[]		supraventricular extrasystoles
desonide		True	6.022569	Not found	False	[]		sudden death
desonide		True	2.077315	Not found	False	[]		ventricular tachycardia
desonide		True	1.03713	Not found	False	[]		cardiac disorder
desonide		True	4.135015	Not found	False	[]		heart disease congenital
desonide		True	2.17941	Not found	False	[]		hypertensive heart disease
desonide		True	1.592661	Not found	False	[]		syncope
desonide		True	2.05648	Not found	False	[]		orthopnoea
desonide		True	1.38277	Not found	False	[]		cardiac valve disease
desonide		True	3.77599	Not found	False	[]		coronary artery restenosis
desonide		True	8.58642	Not found	False	[]		coronary artery thrombosis
desonide		True	1.128278	Not found	False	[]		angina pectoris
desonide		True	1.737725	Not found	False	[]		myocardial infarction
desonide		True	8.58642	Not found	False	[]		cardiopulmonary failure
desonide		True	1.24728	Not found	False	[]		cardiomyopathy
desonide		True	2.17941	Not found	False	[]		ischaemic cardiomyopathy
desonide		True	1.6823029999999997	Not found	False	[]		cardiomegaly
desonide		True	1.441636	Not found	False	[]		left ventricular hypertrophy
desonide		True	3.77599	Not found	False	[]		ventricular hypertrophy
desonide		True	2.17941	Not found	False	[]		pericarditis
desonide		True	2.17941	Not found	False	[]		dyspnoea
desonide		True	3.77599	Not found	False	[]		coarctation of the aorta
desonide		True	3.77599	Not found	False	[]		ear disorder
desonide		True	9.368969	Not found	False	[]		ear infection
desonide		True	1.556779	Not found	False	[]		ear pain
desonide		True	9.000901	Not found	False	[]		otitis externa
desonide		True	8.58642	Not found	False	[]		deafness unilateral
desonide		True	1.441636	Not found	False	[]		hypoacusis
desonide		True	8.58642	Not found	False	[]		eustachian tube dysfunction
desonide		True	2.17941	Not found	False	[]		otitis media
desonide		True	3.923827	Found	False	[]	cushing's syndrome	cushing's syndrome
desonide		True	3.77599	Not found	False	[]		diabetic complication
desonide		True	8.58642	Not found	False	[]		diabetic hyperosmolar coma
desonide		True	28.84608	Not found	False	[]		hirsutism
desonide		True	1.38277	Not found	False	[]		gestational diabetes
desonide		True	3.1644170000000003	Not found	False	[]		type 1 diabetes mellitus
desonide		True	3.77599	Not found	False	[]		hypothalamo-pituitary disorder
desonide		True	8.58642	Not found	False	[]		neuroendocrine carcinoma
desonide		True	3.052173	Not found	False	[]		hypothyroidism
desonide		True	2.17941	Not found	False	[]		type 2 diabetes mellitus
desonide		True	2.17941	Not found	False	[]		madarosis
desonide		True	2.818678	Not found	False	[]		dry eye
desonide		True	4.210903	Not found	False	[]		eye swelling
desonide		True	8.58642	Not found	False	[]		retinal disorder
desonide		True	9.184607	Not found	False	[]		eye haemorrhage
desonide		True	2.818678	Not found	False	[]		conjunctivitis
desonide		True	2.17941	Not found	False	[]		keratitis
desonide		True	6.737417	Not found	False	[]		blepharitis
desonide		True	8.58642	Not found	False	[]		erythema of eyelid
desonide		True	1.199058	Not found	False	[]		eye irritation
desonide		True	1.226566	Not found	False	[]		eye pruritus
desonide		True	3.052173	Not found	False	[]		ocular hyperaemia
desonide		True	3.77599	Not found	False	[]		eyelid ptosis
desonide		True	18.77599	Not found	False	[]		eye movement disorder
desonide		True	8.58642	Not found	False	[]		vith nerve paralysis
desonide		True	5.754786	Not found	False	[]		photophobia
desonide		True	3.77599	Not found	False	[]		papilloedema
desonide		True	1.441636	Not found	False	[]		macular degeneration
desonide		True	8.58642	Not found	False	[]		retinal tear
desonide		True	3.77599	Not found	False	[]		retinal artery occlusion
desonide		True	1.226566	Not found	False	[]		retinal haemorrhage
desonide		True	3.1644170000000003	Not found	False	[]		photopsia
desonide		True	1.226566	Not found	False	[]		visual field defect
desonide		True	3.77599	Not found	False	[]		optic nerve disorder
desonide		True	8.58642	Not found	False	[]		optic neuropathy
desonide		True	8.58642	Not found	False	[]		rectocele
desonide		True	1.38277	Not found	False	[]		abdominal hernia
desonide		True	4.135015	Not found	False	[]		anal fissure
desonide		True	8.58642	Not found	False	[]		anorectal disorder
desonide		True	9.000901	Not found	False	[]		colon adenoma
desonide		True	2.17941	Not found	False	[]		tooth infection
desonide		True	2.17941	Not found	False	[]		loose tooth
desonide		True	18.77599	Not found	False	[]		enamel anomaly
desonide		True	3.1644170000000003	Not found	False	[]		gingivitis
desonide		True	4.135015	Not found	False	[]		gingival pain
desonide		True	1.38277	Not found	False	[]		tooth loss
desonide		True	8.58642	Not found	False	[]		pancreatic disorder
desonide		True	8.58642	Not found	False	[]		acute graft versus host disease in intestine
desonide		True	1.511943	Not found	False	[]		gastrointestinal disorder
desonide		True	5.754786	Not found	False	[]		anal fistula
desonide		True	14.088116	Not found	False	[]		intestinal haemorrhage
desonide		True	2.05648	Not found	False	[]		lower gastrointestinal haemorrhage
desonide		True	1.668584	Not found	False	[]		upper gastrointestinal haemorrhage
desonide		True	8.58642	Not found	False	[]		gastric infection
desonide		True	1.368969	Not found	False	[]		gastroenteritis
desonide		True	8.58642	Not found	False	[]		abdominal abscess
desonide		True	2.17941	Not found	False	[]		appendicitis
desonide		True	2.17941	Not found	False	[]		pseudomembranous colitis
desonide		True	3.77599	Not found	False	[]		peritonitis bacterial
desonide		True	1.302063	Not found	False	[]		colitis
desonide		True	3.24411	Not found	False	[]		colitis ulcerative
desonide		True	8.58642	Not found	False	[]		pyoderma gangrenosum
desonide		True	1.940332	Not found	False	[]		crohn's disease
desonide		True	1.38277	Not found	False	[]		duodenitis
desonide		True	18.77599	Not found	False	[]		enteritis
desonide		True	7.456469	Not found	False	[]		inflammatory bowel disease
desonide		True	2.17941	Not found	False	[]		proctitis
desonide		True	1.05885	Not found	False	[]		constipation
desonide		True	2.17941	Not found	False	[]		defaecation urgency
desonide		True	4.539039	Not found	False	[]		irritable bowel syndrome
desonide		True	2.17941	Not found	False	[]		hyperphagia
desonide		True	8.58642	Not found	False	[]		regurgitation
desonide		True	18.77599	Not found	False	[]		ileal stenosis
desonide		True	1.779117	Not found	False	[]		intestinal obstruction
desonide		True	18.77599	Not found	False	[]		intestinal stenosis
desonide		True	8.58642	Not found	False	[]		volvulus
desonide		True	8.58642	Not found	False	[]		oesophageal stenosis
desonide		True	3.77599	Not found	False	[]		peptic ulcer
desonide		True	8.58642	Not found	False	[]		peptic ulcer haemorrhage
desonide		True	2.17941	Not found	False	[]		intestinal ischaemia
desonide		True	2.130749	Not found	False	[]		haemorrhoids
desonide		True	8.58642	Not found	False	[]		lip neoplasm malignant stage unspecified
desonide		True	2.517937	Not found	False	[]		chapped lips
desonide		True	2.17941	Not found	False	[]		lip oedema
desonide		True	3.1644170000000003	Not found	False	[]		oral herpes
desonide		True	8.58642	Not found	False	[]		oropharyngeal candidiasis
desonide		True	8.58642	Not found	False	[]		lip pain
desonide		True	8.58642	Not found	False	[]		odynophagia
desonide		True	1.050646	Not found	False	[]		hypoaesthesia oral
desonide		True	9.000901	Not found	False	[]		lip exfoliation
desonide		True	1.101989	Found	False	[]	sore throat	oropharyngeal pain
desonide		True	3.77599	Not found	False	[]		gingival swelling
desonide		True	1.38277	Not found	False	[]		aphthous ulcer
desonide		True	2.05648	Not found	False	[]		lip dry
desonide		True	1.241768	Not found	False	[]		dysgeusia
desonide		True	8.58642	Not found	False	[]		tongue ulceration
desonide		True	18.77599	Not found	False	[]		application site discharge
desonide		True	24.164417	Not found	False	[]		application site discolouration
desonide		True	9.000901	Not found	False	[]		application site dryness
desonide		True	12.570717	Not found	False	[]		application site exfoliation
desonide		True	8.58642	Not found	False	[]		application site inflammation
desonide		True	8.58642	Not found	False	[]		application site papules
desonide		True	8.58642	Not found	False	[]		application site scab
desonide		True	18.77599	Not found	False	[]		application site swelling
desonide		True	9.000901	Not found	False	[]		application site vesicles
desonide		True	2.17941	Not found	False	[]		complication associated with device
desonide		True	1.774569	Not found	False	[]		injection site erythema
desonide		True	6.737417	Not found	False	[]		injection site induration
desonide		True	8.58642	Not found	False	[]		injection site oedema
desonide		True	4.135015	Not found	False	[]		injection site rash
desonide		True	1.6823029999999997	Not found	False	[]		injection site swelling
desonide		True	2.517937	Not found	False	[]		injection site urticaria
desonide		True	3.074328	Not found	False	[]		injection site warmth
desonide		True	8.58642	Not found	False	[]		hyperthermia malignant
desonide		True	1.084528	Found	False	[]	fever	pyrexia
desonide		True	2.17941	Not found	False	[]		feeling of body temperature change
desonide		True	4.135015	Not found	False	[]		ataxia
desonide		True	2.05648	Not found	False	[]		cold sweat
desonide		True	4.135015	Not found	False	[]		deformity
desonide		True	2.17941	Not found	False	[]		developmental delay
desonide		True	1.199058	Not found	False	[]		influenza like illness
desonide		True	5.754786	Not found	False	[]		multi-organ disorder
desonide		True	2.343088	Not found	False	[]		night sweats
desonide		True	8.58642	Not found	False	[]		xerosis
desonide		True	3.1644170000000003	Not found	False	[]		hernia
desonide		True	8.58642	Not found	False	[]		mucosal erosion
desonide		True	5.754786	Not found	False	[]		polyp
desonide		True	1.441636	Not found	False	[]		flank pain
desonide		True	2.517937	Not found	False	[]		tenderness
desonide		True	8.58642	Not found	False	[]		product label confusion
desonide		True	3.1644170000000003	Not found	False	[]		ulcer
desonide		True	3.77599	Not found	False	[]		bile duct obstruction
desonide		True	3.77599	Not found	False	[]		cholecystitis infective
desonide		True	3.1644170000000003	Not found	False	[]		hepatic cyst
desonide		True	3.77599	Not found	False	[]		hepatocellular injury
desonide		True	1.554384	Found	False	[]	allergic reaction	hypersensitivity
desonide		True	2.517937	Not found	False	[]		dermatitis exfoliative
desonide		True	2.077315	Not found	False	[]		toxic skin eruption
desonide		True	8.58642	Not found	False	[]		circumoral oedema
desonide		True	1.441636	Not found	False	[]		rhinitis allergic
desonide		True	1.3701180000000002	Not found	False	[]		urticaria
desonide		True	18.77599	Not found	False	[]		cutaneous lupus erythematosus
desonide		True	1.050646	Not found	False	[]		systemic lupus erythematosus
desonide		True	3.77599	Not found	False	[]		polymyalgia rheumatica
desonide		True	1.38277	Not found	False	[]		nephrogenic systemic fibrosis
desonide		True	5.270937	Not found	False	[]		pemphigoid
desonide		True	18.77599	Not found	False	[]		pemphigus
desonide		True	8.58642	Not found	False	[]		decreased immune responsiveness
desonide		True	4.135015	Not found	False	[]		immune system disorder
desonide		True	2.517937	Not found	False	[]		graft versus host disease
desonide		True	18.77599	Not found	False	[]		bacterial disease carrier
desonide		True	1.253694	Not found	False	[]		cellulitis
desonide		True	4.135015	Not found	False	[]		gangrene
desonide		True	8.58642	Not found	False	[]		enterobacter infection
desonide		True	8.58642	Not found	False	[]		urinary tract infection enterococcal
desonide		True	5.754786	Not found	False	[]		staphylococcal bacteraemia
desonide		True	4.135015	Not found	False	[]		erysipelas
desonide		True	18.77599	Not found	False	[]		candiduria
desonide		True	2.757541	Not found	False	[]		fungal infection
desonide		True	1.38277	Not found	False	[]		onychomycosis
desonide		True	9.000901	Not found	False	[]		vulvovaginal mycotic infection
desonide		True	2.17941	Not found	False	[]		abscess jaw
desonide		True	3.409916	Not found	False	[]		abscess
desonide		True	9.000901	Not found	False	[]		abscess limb
desonide		True	1.38277	Not found	False	[]		pathogen resistance
desonide		True	1.38277	Not found	False	[]		postoperative wound infection
desonide		True	2.17941	Not found	False	[]		wound infection
desonide		True	8.58642	Not found	False	[]		bronchitis
desonide		True	1.050646	Not found	False	[]		lung infection
desonide		True	2.17941	Not found	False	[]		necrotising fasciitis
desonide		True	24.164417	Not found	False	[]		furuncle
desonide		True	8.58642	Not found	False	[]		impetigo
desonide		True	3.1644170000000003	Not found	False	[]		subcutaneous abscess
desonide		True	5.754786	Not found	False	[]		acute sinusitis
desonide		True	2.17941	Not found	False	[]		laryngitis
desonide		True	1.031498	Not found	False	[]		sinusitis
desonide		True	2.17941	Not found	False	[]		tonsillitis
desonide		True	4.135015	Not found	False	[]		kidney infection
desonide		True	1.38277	Not found	False	[]		pyelonephritis
desonide		True	19.135015	Not found	False	[]		pyelonephritis acute
desonide		True	3.77599	Not found	False	[]		epstein-barr virus infection
desonide		True	8.58642	Not found	False	[]		genital herpes
desonide		True	6.022569	Not found	False	[]		herpes simplex
desonide		True	4.294167	Not found	False	[]		compression fracture
desonide		True	3.409916	Not found	False	[]		joint injury
desonide		True	3.59695	Not found	False	[]		limb injury
desonide		True	1.050646	Not found	False	[]		rotator cuff syndrome
desonide		True	8.58642	Not found	False	[]		patella fracture
desonide		True	1.38277	Not found	False	[]		hand fracture
desonide		True	8.58642	Not found	False	[]		humerus fracture
desonide		True	8.58642	Not found	False	[]		concussion
desonide		True	6.737417	Not found	False	[]		muscle strain
desonide		True	2.05648	Not found	False	[]		tendon rupture
desonide		True	2.506725	Not found	False	[]		tendonitis
desonide		True	2.17941	Not found	False	[]		accident at work
desonide		True	2.17941	Not found	False	[]		arthropod bite
desonide		True	8.58642	Not found	False	[]		arthropod sting
desonide		True	3.59695	Not found	False	[]		skin abrasion
desonide		True	1.126859	Not found	False	[]		injury
desonide		True	1.226566	Not found	False	[]		skin laceration
desonide		True	2.757541	Not found	False	[]		multiple injuries
desonide		True	1.38277	Not found	False	[]		back injury
desonide		True	8.58642	Not found	False	[]		skin injury
desonide		True	3.77599	Not found	False	[]		radiation injury
desonide		True	1.38277	Not found	False	[]		sunburn
desonide		True	2.17941	Not found	False	[]		burns second degree
desonide		True	8.58642	Not found	False	[]		expired product administered
desonide		True	1.366838	Not found	False	[]		inappropriate schedule of product administration
desonide		True	1.24728	Not found	False	[]		incorrect product administration duration
desonide		True	1.139925	Not found	False	[]		medication error
desonide		True	8.58642	Not found	False	[]		phlebitis
desonide		True	8.58642	Not found	False	[]		complications of transplant surgery
desonide		True	8.58642	Not found	False	[]		endotracheal intubation complication
desonide		True	8.58642	Not found	False	[]		extra dose administered
desonide		True	8.58642	Not found	False	[]		therapeutic product cross-reactivity
desonide		True	8.58642	Not found	False	[]		chromaturia
desonide		True	2.17941	Not found	False	[]		abnormal loss of weight
desonide		True	2.10554	Not found	False	[]		hypocalcaemia
desonide		True	2.17941	Not found	False	[]		cholesterosis
desonide		True	1.91573	Not found	False	[]		hyperlipidaemia
desonide		True	1.38277	Not found	False	[]		exostosis
desonide		True	2.17941	Not found	False	[]		osteitis
desonide		True	1.856771	Not found	False	[]		osteonecrosis
desonide		True	1.38277	Not found	False	[]		osteosclerosis
desonide		True	2.517937	Not found	False	[]		spinal disorder
desonide		True	1.436602	Not found	False	[]		bone pain
desonide		True	2.149002	Not found	False	[]		arthritis
desonide		True	1.38277	Not found	False	[]		joint effusion
desonide		True	3.59695	Not found	False	[]		psoriatic arthropathy
desonide		True	1.38277	Not found	False	[]		muscle disorder
desonide		True	3.77599	Not found	False	[]		muscle fatigue
desonide		True	1.272328	Not found	False	[]		muscle spasms
desonide		True	5.270937	Not found	False	[]		hypotonia
desonide		True	3.77599	Not found	False	[]		trismus
desonide		True	2.05648	Not found	False	[]		foot deformity
desonide		True	1.67108	Not found	False	[]		intervertebral disc degeneration
desonide		True	1.7988429999999995	Not found	False	[]		intervertebral disc protrusion
desonide		True	3.77599	Not found	False	[]		kyphosis
desonide		True	5.754786	Not found	False	[]		lumbar spinal stenosis
desonide		True	2.05648	Not found	False	[]		scoliosis
desonide		True	3.77599	Not found	False	[]		spondylolisthesis
desonide		True	1.442756	Not found	False	[]		back pain
desonide		True	2.517937	Not found	False	[]		limb discomfort
desonide		True	1.050646	Not found	False	[]		musculoskeletal chest pain
desonide		True	1.386584	Not found	False	[]		musculoskeletal pain
desonide		True	1.1508060000000002	Not found	False	[]		pain in extremity
desonide		True	28.84608	Not found	False	[]		growth retardation
desonide		True	3.77599	Not found	False	[]		muscle contracture
desonide		True	3.1644170000000003	Not found	False	[]		musculoskeletal disorder
desonide		True	4.294167	Not found	False	[]		groin pain
desonide		True	2.17941	Not found	False	[]		lipoma
desonide		True	2.17941	Not found	False	[]		synovial cyst
desonide		True	2.17941	Not found	False	[]		synovitis
desonide		True	5.754786	Not found	False	[]		tendon pain
desonide		True	3.77599	Not found	False	[]		breast cyst
desonide		True	8.58642	Not found	False	[]		haemangioma of skin
desonide		True	5.754786	Not found	False	[]		melanocytic naevus
desonide		True	8.58642	Not found	False	[]		metastases to the mediastinum
desonide		True	2.17941	Not found	False	[]		metastasis
desonide		True	1.24728	Not found	False	[]		neoplasm malignant
desonide		True	8.58642	Not found	False	[]		recurrent cancer
desonide		True	8.58642	Not found	False	[]		neoplasm recurrence
desonide		True	2.517937	Not found	False	[]		uterine leiomyoma
desonide		True	3.77599	Not found	False	[]		nasal polyps
desonide		True	3.77599	Not found	False	[]		non-small cell lung cancer
desonide		True	2.05648	Not found	False	[]		lung neoplasm
desonide		True	1.38277	Not found	False	[]		malignant melanoma
desonide		True	4.9488080000000005	Not found	False	[]		basal cell carcinoma
desonide		True	3.77599	Not found	False	[]		squamous cell carcinoma of skin
desonide		True	2.17941	Not found	False	[]		carotid artery disease
desonide		True	1.441636	Not found	False	[]		carotid artery stenosis
desonide		True	3.77599	Not found	False	[]		facial paresis
desonide		True	5.754786	Not found	False	[]		parosmia
desonide		True	6.022569	Not found	False	[]		multiple sclerosis
desonide		True	3.1644170000000003	Not found	False	[]		sinus headache
desonide		True	3.301941	Not found	False	[]		migraine
desonide		True	3.77599	Not found	False	[]		idiopathic intracranial hypertension
desonide		True	1.050646	Not found	False	[]		brain oedema
desonide		True	2.17941	Not found	False	[]		bradyphrenia
desonide		True	4.135015	Not found	False	[]		coordination abnormal
desonide		True	8.58642	Not found	False	[]		postictal state
desonide		True	3.77599	Not found	False	[]		stupor
desonide		True	8.58642	Not found	False	[]		central nervous system necrosis
desonide		True	2.17941	Not found	False	[]		myoclonus
desonide		True	4.135015	Not found	False	[]		neurological symptom
desonide		True	2.05648	Not found	False	[]		thinking abnormal
desonide		True	1.183564	Not found	False	[]		burning sensation
desonide		True	1.38277	Not found	False	[]		formication
desonide		True	3.1644170000000003	Not found	False	[]		hyperaesthesia
desonide		True	1.7988429999999995	Not found	False	[]		skin burning sensation
desonide		True	1.855899	Not found	False	[]		urinary incontinence
desonide		True	8.58642	Not found	False	[]		mononeuritis
desonide		True	2.165581	Not found	False	[]		neuropathy peripheral
desonide		True	5.359632	Not found	False	[]		sleep apnoea syndrome
desonide		True	3.77599	Not found	False	[]		premature separation of placenta
desonide		True	9.184607	Not found	False	[]		ectopic pregnancy
desonide		True	18.77599	Not found	False	[]		umbilical cord abnormality
desonide		True	2.668015	Found	False	[]	pregnancy	pregnancy
desonide		True	2.17941	Not found	False	[]		anxiety disorder
desonide		True	8.58642	Not found	False	[]		panic disorder
desonide		True	1.161729	Not found	False	[]		depression
desonide		True	3.77599	Not found	False	[]		feeling of despair
desonide		True	8.58642	Not found	False	[]		delusion of grandeur
desonide		True	2.17941	Not found	False	[]		bipolar disorder
desonide		True	8.58642	Not found	False	[]		euphoric mood
desonide		True	8.58642	Not found	False	[]		moaning
desonide		True	8.58642	Not found	False	[]		enuresis
desonide		True	2.757541	Not found	False	[]		drug dependence
desonide		True	3.77599	Not found	False	[]		tobacco abuse
desonide		True	3.05403	Not found	False	[]		psychotic disorder
desonide		True	1.71057	Not found	False	[]		erectile dysfunction
desonide		True	4.135015	Not found	False	[]		sexual dysfunction
desonide		True	1.896132	Not found	False	[]		suicidal ideation
desonide		True	1.38277	Not found	False	[]		bladder disorder
desonide		True	3.77599	Not found	False	[]		urinary tract disorder
desonide		True	3.77599	Not found	False	[]		nephropathy
desonide		True	8.58642	Not found	False	[]		renal artery stenosis
desonide		True	3.77599	Not found	False	[]		bladder pain
desonide		True	1.366838	Not found	False	[]		dysuria
desonide		True	8.58642	Not found	False	[]		urethral pain
desonide		True	2.17941	Not found	False	[]		renal pain
desonide		True	1.453923	Not found	False	[]		nephrolithiasis
desonide		True	8.58642	Not found	False	[]		chronic kidney disease
desonide		True	9.000901	Not found	False	[]		dysmenorrhoea
desonide		True	8.58642	Not found	False	[]		menstrual disorder
desonide		True	9.000901	Not found	False	[]		ovarian mass
desonide		True	5.754786	Not found	False	[]		prostatomegaly
desonide		True	6.737417	Not found	False	[]		vaginal haemorrhage
desonide		True	2.17941	Not found	False	[]		vaginal discharge
desonide		True	8.58642	Not found	False	[]		bronchial secretion retention
desonide		True	3.77599	Not found	False	[]		bronchitis chronic
desonide		True	2.506725	Not found	False	[]		lung infiltration
desonide		True	3.77599	Not found	False	[]		rhonchi
desonide		True	2.517937	Not found	False	[]		pulmonary mass
desonide		True	18.77599	Not found	False	[]		nasal dryness
desonide		True	8.58642	Not found	False	[]		nasal mucosal disorder
desonide		True	3.77599	Not found	False	[]		nasal septum deviation
desonide		True	18.77599	Not found	False	[]		tonsillar hypertrophy
desonide		True	9.184607	Not found	False	[]		hyperkeratosis
desonide		True	28.84608	Not found	False	[]		lichenoid keratosis
desonide		True	2.17941	Not found	False	[]		skin hypertrophy
desonide		True	18.77599	Not found	False	[]		actinic keratosis
desonide		True	3.074328	Not found	False	[]		dermatitis bullous
desonide		True	2.674849	Not found	False	[]		dry skin
desonide		True	3.59695	Not found	False	[]		pain of skin
desonide		True	4.135015	Not found	False	[]		scab
desonide		True	2.691523	Not found	False	[]		skin lesion
desonide		True	5.754786	Not found	False	[]		skin plaque
desonide		True	8.58642	Not found	False	[]		dermatitis diaper
desonide		True	8.964149	Found	False	[]	eczema	eczema
desonide		True	3.77599	Not found	False	[]		neurodermatitis
desonide		True	28.84608	Not found	False	[]		prurigo
desonide		True	3.59695	Not found	False	[]		skin irritation
desonide		True	1.441636	Not found	False	[]		generalised erythema
desonide		True	4.1001	Not found	False	[]		rash erythematous
desonide		True	3.77599	Not found	False	[]		lichenification
desonide		True	4.210903	Not found	False	[]		rash papular
desonide		True	1.368969	Not found	False	[]		photosensitivity reaction
desonide		True	1.841749	Not found	False	[]		rash pruritic
desonide		True	4.859948999999999	Found	False	[]	psoriasis	psoriasis
desonide		True	2.724249	Not found	False	[]		rash generalised
desonide		True	2.818678	Not found	False	[]		rash macular
desonide		True	2.757541	Not found	False	[]		rash maculo-papular
desonide		True	4.135015	Not found	False	[]		rash vesicular
desonide		True	8.58642	Not found	False	[]		lentigo
desonide		True	1.38277	Not found	False	[]		skin hyperpigmentation
desonide		True	3.77599	Not found	False	[]		skin depigmentation
desonide		True	18.77599	Not found	False	[]		pigmentation disorder
desonide		True	2.757541	Not found	False	[]		acne
desonide		True	2.650536	Not found	False	[]		alopecia
desonide		True	1.38277	Not found	False	[]		nail disorder
desonide		True	3.77599	Not found	False	[]		onychoclasis
desonide		True	9.294167	Not found	False	[]		rosacea
desonide		True	1.819974	Not found	False	[]		off label use
desonide		True	1.71057	Not found	False	[]		aortic aneurysm
desonide		True	5.681493	Not found	False	[]		arteriosclerosis
desonide		True	8.58642	Not found	False	[]		infarction
desonide		True	1.38277	Not found	False	[]		ischaemia
desonide		True	2.17941	Not found	False	[]		peripheral venous disease
desonide		True	4.007762	Not found	False	[]		orthostatic hypotension
desonide		True	8.58642	Not found	False	[]		embolism
desonide		True	1.38277	Not found	False	[]		thrombophlebitis
desonide		True	2.17941	Not found	False	[]		vascular calcification
desonide		True	1.38277	Not found	False	[]		vein disorder
desonide		True	3.77599	Not found	False	[]		aortic arteriosclerosis
desonide		True	8.58642	Not found	False	[]		aortic disorder
desonide		True	2.05648	Not found	False	[]		essential hypertension
desonide		True	1.253768	Not found	False	[]		hypertension
desonide		True	8.58642	Not found	False	[]		phlebitis superficial
desonide		True	8.58642	Not found	False	[]		vitreous floaters
desonide		True	3.77599	Not found	False	[]		device related sepsis
desonide		True	8.58642	Not found	False	[]		application site haemorrhage
desonide		True	1.38277	Not found	False	[]		upper-airway cough syndrome
desonide		True	8.58642	Not found	False	[]		soft tissue mass
desonide		True	2.17941	Not found	False	[]		psychological trauma
desonide		True	3.77599	Not found	False	[]		papillary thyroid cancer
desonide		True	1.050646	Not found	False	[]		injection site bruising
desonide		True	8.58642	Not found	False	[]		hepatocellular carcinoma
desonide		True	3.77599	Not found	False	[]		meniscus injury
desonide		True	2.17941	Not found	False	[]		product use issue
carboprost		True	3.78713	Not found	False	[]		sinus tachycardia
carboprost		True	34.216476	Not found	False	[]		cardiac arrest
carboprost		True	1.39499	Not found	False	[]		cardio-respiratory arrest
carboprost		True	8.59606	Not found	False	[]		cardiac disorder
carboprost		True	9.01458	Not found	False	[]		cyanosis
carboprost		True	8.59606	Not found	False	[]		acute myocardial infarction
carboprost		True	8.59606	Not found	False	[]		lip swelling
carboprost		True	8.59606	Not found	False	[]		cold sweat
carboprost		True	8.59606	Not found	False	[]		ill-defined disorder
carboprost		True	3.78713	Not found	False	[]		pallor
carboprost		True	2.19123	Not found	False	[]		drug hypersensitivity
carboprost		True	5.769794	Not found	False	[]		anaphylactic reaction
carboprost		True	4.150852	Not found	False	[]		sepsis
carboprost		True	8.59606	Not found	False	[]		vaginal laceration
carboprost		True	8.59606	Not found	False	[]		product administration error
carboprost		True	3.78713	Not found	False	[]		medication error
carboprost		True	9.01458	Not found	False	[]		amnesia
carboprost		True	8.59606	Not found	False	[]		disturbance in attention
carboprost		True	1.39499	Not found	False	[]		tremor
carboprost		True	1.39499	Not found	False	[]		coma
carboprost		True	2.19123	Not found	False	[]		disorientation
carboprost		True	18.78713	Not found	False	[]		dysarthria
carboprost		True	2.19123	Not found	False	[]		normal newborn
carboprost		True	8.59606	Not found	False	[]		vaginal haemorrhage
carboprost		True	3.78713	Not found	False	[]		acute respiratory distress syndrome
carboprost		True	8.59606	Not found	False	[]		pulmonary hypertension
carboprost		True	8.59606	Not found	False	[]		tachypnoea
carboprost		True	8.59606	Not found	False	[]		swelling face
carboprost		True	38.89499	Not found	False	[]		circulatory collapse
carboprost		True	1.068539	Not found	False	[]		hypotension
carboprost		True	3.78713	Not found	False	[]		intentional product misuse
sodium ascorbate		True	1.43229					vomiting
sodium ascorbate		True	5.81618					death
sodium ascorbate		True	1.43229					fatigue
sodium ascorbate		True	2.587229					pneumonia
sodium ascorbate		True	4.2					bronchiolitis
sodium ascorbate		True	2.22729					respiratory failure
sodium ascorbate		True	8.62523					myalgia
sodium ascorbate		True	8.62523					pulmonary embolism
sodium ascorbate		True	1.782365					cough
sodium ascorbate		True	8.62523					lung disorder
hydrochloric acid		True	1.242498					anaemia
hydrochloric acid		True	3.78599					coagulopathy
hydrochloric acid		True	11.848993					bradycardia
hydrochloric acid		True	4.14923					sinus bradycardia
hydrochloric acid		True	3.78599					supraventricular tachycardia
hydrochloric acid		True	10.937004					cardiac arrest
hydrochloric acid		True	1.151426					dyspnoea
hydrochloric acid		True	8.59508					aortic valve incompetence
hydrochloric acid		True	1.39374					mitral valve incompetence
hydrochloric acid		True	3.78599					arteriosclerosis coronary artery
hydrochloric acid		True	1.726172					chest pain
hydrochloric acid		True	2.071859					myocardial infarction
hydrochloric acid		True	8.59508					pulmonary congestion
hydrochloric acid		True	8.59508					vertigo
hydrochloric acid		True	8.59508					thyroid disorder
hydrochloric acid		True	1.39374					vision blurred
hydrochloric acid		True	9.013182					haematemesis
hydrochloric acid		True	1.726172					constipation
hydrochloric acid		True	3.78599					flatulence
hydrochloric acid		True	8.59508					coeliac disease
hydrochloric acid		True	8.59508					oropharyngeal pain
hydrochloric acid		True	8.59508					swollen tongue
hydrochloric acid		True	2.19003					injection site erythema
hydrochloric acid		True	3.78599					injection site haematoma
hydrochloric acid		True	1.064426					death
hydrochloric acid		True	1.4574190000000002					feeling abnormal
hydrochloric acid		True	3.865717					general physical health deterioration
hydrochloric acid		True	1.39374					hyperhidrosis
hydrochloric acid		True	3.78599					swelling
hydrochloric acid		True	3.78599					oedema
hydrochloric acid		True	3.78599					cholelithiasis
hydrochloric acid		True	8.59508					gangrene
hydrochloric acid		True	8.59508					rotator cuff syndrome
hydrochloric acid		True	8.59508					wound
hydrochloric acid		True	1.39374					incorrect dose administered
hydrochloric acid		True	8.59508					circumstance or information capable of leading to medication error
hydrochloric acid		True	1.39374					accidental overdose
hydrochloric acid		True	8.59508					intentional overdose
hydrochloric acid		True	2.361923					overdose
hydrochloric acid		True	68.94328					metabolic acidosis
hydrochloric acid		True	8.59508					acidosis
hydrochloric acid		True	1.726172					respiratory failure
hydrochloric acid		True	3.78599					arthritis
hydrochloric acid		True	2.19003					arthropathy
hydrochloric acid		True	3.4309570000000003					arthralgia
hydrochloric acid		True	3.78599					joint swelling
hydrochloric acid		True	3.78599					back disorder
hydrochloric acid		True	8.59508					dementia
hydrochloric acid		True	8.59508					amnesia
hydrochloric acid		True	4.14923					memory impairment
hydrochloric acid		True	18.78599					cognitive disorder
hydrochloric acid		True	2.19003					movement disorder
hydrochloric acid		True	8.59508					crying
hydrochloric acid		True	1.39374					unresponsive to stimuli
hydrochloric acid		True	2.19003					paraesthesia
hydrochloric acid		True	2.19003					dysphonia
hydrochloric acid		True	8.59508					abnormal dreams
hydrochloric acid		True	1.4574190000000002					insomnia
hydrochloric acid		True	3.78599					middle insomnia
hydrochloric acid		True	1.0667019999999998					depression
hydrochloric acid		True	8.59508					hallucination, visual
hydrochloric acid		True	3.78599					emotional disorder
hydrochloric acid		True	3.78599					emotional distress
hydrochloric acid		True	2.19003					aggression
hydrochloric acid		True	8.59508					paranoia
hydrochloric acid		True	3.78599					abnormal behaviour
hydrochloric acid		True	1.39374					mental disorder
hydrochloric acid		True	6.041789					completed suicide
hydrochloric acid		True	22.66248					suicide attempt
hydrochloric acid		True	2.19003					renal disorder
hydrochloric acid		True	2.19003					renal impairment
hydrochloric acid		True	8.59508					hydronephrosis
hydrochloric acid		True	8.59508					renal atrophy
hydrochloric acid		True	24.179141					shock
hydrochloric acid		True	3.3454180000000004					hypotension
hydrochloric acid		True	1.39374					thrombosis
vildagliptin		True	1.246679	Not found	False	[]		iron deficiency anaemia
vildagliptin		True	1.028846	Not found	False	[]		anaemia
vildagliptin		True	1.050154	Not found	False	[]		aplasia pure red cell
vildagliptin		True	1.360174	Not found	False	[]		bone marrow failure
vildagliptin		True	1.5792989999999998	Not found	False	[]		jaundice
vildagliptin		True	1.710092	Not found	False	[]		acute myeloid leukaemia
vildagliptin		True	8.58616	Not found	False	[]		refractory cytopenia with multilineage dysplasia
vildagliptin		True	3.163965	Not found	False	[]		metastases to lymph nodes
vildagliptin		True	8.58616	Not found	False	[]		splenic vein thrombosis
vildagliptin		True	8.58616	Not found	False	[]		lymphocytic infiltration
vildagliptin		True	1.38243	Not found	False	[]		neutrophilia
vildagliptin		True	2.9497910000000003	Not found	False	[]		febrile neutropenia
vildagliptin		True	1.543537	Not found	False	[]		neutropenia
vildagliptin		True	1.441153	Not found	False	[]		atrioventricular block complete
vildagliptin		True	1.00978	Not found	False	[]		arrhythmia
vildagliptin		True	2.517474	Not found	False	[]		tachyarrhythmia
vildagliptin		True	1.0342220000000002	Not found	False	[]		tachycardia
vildagliptin		True	1.6703960000000002	Not found	False	[]		ventricular fibrillation
vildagliptin		True	2.17908	Not found	False	[]		atrial thrombosis
vildagliptin		True	1.1050799999999998	Not found	False	[]		cardiac disorder
vildagliptin		True	8.58616	Not found	False	[]		jugular vein distension
vildagliptin		True	1.009712	Not found	False	[]		syncope
vildagliptin		True	1.275585	Not found	False	[]		dyspnoea exertional
vildagliptin		True	2.17908	Not found	False	[]		mitral valve calcification
vildagliptin		True	3.77568	Not found	False	[]		mitral valve disease
vildagliptin		True	1.453233	Not found	False	[]		coronary artery stenosis
vildagliptin		True	1.6703960000000002	Not found	False	[]		pulmonary congestion
vildagliptin		True	3.77568	Not found	False	[]		hypertrophic cardiomyopathy
vildagliptin		True	1.710092	Not found	False	[]		peripheral swelling
vildagliptin		True	2.17908	Not found	False	[]		ear infection
vildagliptin		True	1.043899	Not found	False	[]		deafness
vildagliptin		True	6.021983	Not found	False	[]		diabetic complication
vildagliptin		True	1.043899	Not found	False	[]		diabetic ketoacidosis
vildagliptin		True	4.134579	Not found	False	[]		diabetic foot
vildagliptin		True	2.076734	Not found	False	[]		diabetic nephropathy
vildagliptin		True	2.342514	Not found	False	[]		microalbuminuria
vildagliptin		True	2.502224	Found	False	[]	diabetes mellitus	diabetes mellitus
vildagliptin		True	5.13321	Not found	False	[]		diabetes mellitus inadequate control
vildagliptin		True	2.4070240000000003	Found	False	[]	hyperglycemia	hyperglycaemia
vildagliptin		True	1.139321	Not found	False	[]		hypoglycaemic coma
vildagliptin		True	2.17908	Not found	False	[]		hypoglycaemic seizure
vildagliptin		True	3.77568	Not found	False	[]		shock hypoglycaemic
vildagliptin		True	3.77568	Not found	False	[]		polydipsia
vildagliptin		True	1.139321	Not found	False	[]		hypercalcaemia
vildagliptin		True	3.77568	Not found	False	[]		calcium deficiency
vildagliptin		True	2.076734	Not found	False	[]		thyroid disorder
vildagliptin		True	2.13343	Not found	False	[]		cataract
vildagliptin		True	8.58616	Not found	False	[]		cataract nuclear
vildagliptin		True	8.58616	Not found	False	[]		dry eye
vildagliptin		True	1.592799	Not found	False	[]		eye disorder
vildagliptin		True	1.38243	Not found	False	[]		eye oedema
vildagliptin		True	1.6703960000000002	Not found	False	[]		eye pain
vildagliptin		True	1.38243	Not found	False	[]		ocular icterus
vildagliptin		True	2.17908	Not found	False	[]		retinal disorder
vildagliptin		True	2.044711	Not found	False	[]		glaucoma
vildagliptin		True	2.17908	Not found	False	[]		corneal oedema
vildagliptin		True	2.17908	Not found	False	[]		uveitis
vildagliptin		True	1.441153	Not found	False	[]		eyelid oedema
vildagliptin		True	1.38243	Not found	False	[]		ocular hyperaemia
vildagliptin		True	2.0560089999999995	Not found	False	[]		macular oedema
vildagliptin		True	2.17908	Not found	False	[]		retinal injury
vildagliptin		True	3.77568	Not found	False	[]		eyelid ptosis
vildagliptin		True	9.184144	Not found	False	[]		foreign body sensation in eyes
vildagliptin		True	1.38243	Not found	False	[]		photophobia
vildagliptin		True	4.998725	Not found	False	[]		retinal detachment
vildagliptin		True	2.17908	Not found	False	[]		vitreous haemorrhage
vildagliptin		True	1.246679	Not found	False	[]		retinal haemorrhage
vildagliptin		True	2.0314840000000003	Not found	False	[]		blindness
vildagliptin		True	2.17908	Not found	False	[]		blindness transient
vildagliptin		True	8.58616	Not found	False	[]		hypermetropia
vildagliptin		True	8.58616	Not found	False	[]		metamorphopsia
vildagliptin		True	1.569281	Not found	False	[]		visual impairment
vildagliptin		True	2.17908	Not found	False	[]		abdominal wall haematoma
vildagliptin		True	8.58616	Not found	False	[]		abdominal wall haemorrhage
vildagliptin		True	1.246679	Not found	False	[]		hiatus hernia
vildagliptin		True	2.17908	Not found	False	[]		umbilical hernia
vildagliptin		True	3.77568	Not found	False	[]		gastric polyps
vildagliptin		True	8.58616	Not found	False	[]		intestinal polyp
vildagliptin		True	9.184144	Not found	False	[]		tooth fracture
vildagliptin		True	8.58616	Not found	False	[]		diverticulum intestinal haemorrhagic
vildagliptin		True	1.368372	Not found	False	[]		diverticulitis
vildagliptin		True	8.58616	Not found	False	[]		oedematous pancreatitis
vildagliptin		True	8.58616	Not found	False	[]		pancreas infection
vildagliptin		True	2.871932	Not found	False	[]		pancreatitis acute
vildagliptin		True	8.58616	Not found	False	[]		pancreatitis relapsing
vildagliptin		True	8.58616	Not found	False	[]		pancreatic failure
vildagliptin		True	1.38243	Not found	False	[]		anal fistula
vildagliptin		True	8.58616	Not found	False	[]		anal haemorrhage
vildagliptin		True	6.736922	Not found	False	[]		intestinal haemorrhage
vildagliptin		True	1.38243	Not found	False	[]		small intestinal haemorrhage
vildagliptin		True	1.185276	Not found	False	[]		melaena
vildagliptin		True	8.58616	Not found	False	[]		gastrointestinal candidiasis
vildagliptin		True	3.163965	Not found	False	[]		gastrointestinal infection
vildagliptin		True	5.270419	Not found	False	[]		appendicitis
vildagliptin		True	1.38243	Not found	False	[]		dysentery
vildagliptin		True	9.000523	Not found	False	[]		enteritis infectious
vildagliptin		True	2.17908	Not found	False	[]		oesophageal candidiasis
vildagliptin		True	1.055037	Not found	False	[]		gastritis
vildagliptin		True	8.58616	Not found	False	[]		colitis
vildagliptin		True	1.226079	Not found	False	[]		duodenitis
vildagliptin		True	2.517474	Not found	False	[]		enterocolitis
vildagliptin		True	1.507473	Not found	False	[]		oesophagitis
vildagliptin		True	8.58616	Not found	False	[]		gastrointestinal hypomotility
vildagliptin		True	1.38243	Not found	False	[]		bowel movement irregularity
vildagliptin		True	4.134579	Not found	False	[]		faecaloma
vildagliptin		True	3.77568	Not found	False	[]		gastrointestinal pain
vildagliptin		True	8.58616	Not found	False	[]		acute abdomen
vildagliptin		True	8.58616	Not found	False	[]		duodenal stenosis
vildagliptin		True	3.77568	Not found	False	[]		obstruction gastric
vildagliptin		True	8.58616	Not found	False	[]		gastrointestinal obstruction
vildagliptin		True	2.613674	Not found	False	[]		ileus
vildagliptin		True	8.58616	Not found	False	[]		oesophageal stenosis
vildagliptin		True	8.58616	Not found	False	[]		duodenal perforation
vildagliptin		True	1.667994	Not found	False	[]		duodenal ulcer
vildagliptin		True	6.736922	Not found	False	[]		duodenal ulcer haemorrhage
vildagliptin		True	1.771493	Not found	False	[]		gastric ulcer
vildagliptin		True	3.77568	Not found	False	[]		gastric ulcer perforation
vildagliptin		True	8.58616	Not found	False	[]		small intestinal perforation
vildagliptin		True	8.58616	Not found	False	[]		gastric varices
vildagliptin		True	8.58616	Not found	False	[]		steatorrhoea
vildagliptin		True	3.596402	Not found	False	[]		rectal cancer
vildagliptin		True	1.275585	Not found	False	[]		colon cancer
vildagliptin		True	3.163965	Not found	False	[]		gastrointestinal carcinoma
vildagliptin		True	3.77568	Not found	False	[]		oesophageal adenocarcinoma
vildagliptin		True	1.082704	Found	False	[]	pancreatic cancer	pancreatic carcinoma
vildagliptin		True	8.58616	Not found	False	[]		pancreatic cyst
vildagliptin		True	2.17908	Not found	False	[]		pancreatic neoplasm
vildagliptin		True	2.0560089999999995	Not found	False	[]		cheilitis
vildagliptin		True	3.77568	Not found	False	[]		lip oedema
vildagliptin		True	2.17908	Not found	False	[]		oral disorder
vildagliptin		True	2.342514	Not found	False	[]		mouth haemorrhage
vildagliptin		True	3.77568	Not found	False	[]		oral infection
vildagliptin		True	1.667994	Not found	False	[]		pharyngitis
vildagliptin		True	1.139321	Not found	False	[]		throat irritation
vildagliptin		True	8.58616	Not found	False	[]		retroperitoneal abscess
vildagliptin		True	2.17908	Not found	False	[]		dry throat
vildagliptin		True	8.58616	Not found	False	[]		lip dry
vildagliptin		True	1.38243	Not found	False	[]		glossitis
vildagliptin		True	1.127577	Not found	False	[]		swollen tongue
vildagliptin		True	2.0560089999999995	Not found	False	[]		tongue discolouration
vildagliptin		True	2.17908	Not found	False	[]		tongue oedema
vildagliptin		True	8.58616	Not found	False	[]		application site discolouration
vildagliptin		True	1.38243	Not found	False	[]		hyperthermia
vildagliptin		True	1.453233	Not found	False	[]		hypothermia
vildagliptin		True	5.754372	Not found	False	[]		hyperpyrexia
vildagliptin		True	1.319344	Not found	False	[]		pyrexia
vildagliptin		True	8.58616	Not found	False	[]		brain death
vildagliptin		True	1.105716	Not found	False	[]		death
vildagliptin		True	1.246975	Not found	False	[]		malaise
vildagliptin		True	2.17908	Not found	False	[]		sluggishness
vildagliptin		True	1.050154	Not found	False	[]		thirst
vildagliptin		True	1.1052840000000002	Not found	False	[]		gait disturbance
vildagliptin		True	4.134579	Not found	False	[]		apparent death
vildagliptin		True	1.441153	Not found	False	[]		concomitant disease aggravated
vildagliptin		True	1.855313	Not found	False	[]		concomitant disease progression
vildagliptin		True	3.77568	Not found	False	[]		deformity
vildagliptin		True	1.38243	Not found	False	[]		disease complication
vildagliptin		True	1.38243	Not found	False	[]		exercise tolerance decreased
vildagliptin		True	1.175991	Not found	False	[]		general physical health deterioration
vildagliptin		True	1.2736170000000002	Not found	False	[]		swelling
vildagliptin		True	5.754372	Not found	False	[]		multi-organ disorder
vildagliptin		True	1.249477	Not found	False	[]		multiple organ dysfunction syndrome
vildagliptin		True	1.38243	Not found	False	[]		purulent discharge
vildagliptin		True	18.77568	Not found	False	[]		secretion discharge
vildagliptin		True	5.68083	Not found	False	[]		mucosal inflammation
vildagliptin		True	1.7981629999999995	Not found	False	[]		generalised oedema
vildagliptin		True	8.58616	Not found	False	[]		incision site pain
vildagliptin		True	1.042746	Not found	False	[]		pain
vildagliptin		True	2.17908	Not found	False	[]		procedural pain
vildagliptin		True	8.58616	Not found	False	[]		product storage error
vildagliptin		True	5.754372	Not found	False	[]		cyst
vildagliptin		True	8.58616	Not found	False	[]		wound necrosis
vildagliptin		True	3.77568	Not found	False	[]		calcinosis
vildagliptin		True	1.38243	Not found	False	[]		biliary colic
vildagliptin		True	2.0560089999999995	Not found	False	[]		cholangitis
vildagliptin		True	2.17908	Not found	False	[]		bile duct obstruction
vildagliptin		True	3.07377	Not found	False	[]		cholecystitis acute
vildagliptin		True	8.58616	Not found	False	[]		cholecystitis infective
vildagliptin		True	1.062455	Not found	False	[]		cholestasis
vildagliptin		True	1.326639	Not found	False	[]		liver disorder
vildagliptin		True	2.17908	Not found	False	[]		acute hepatic failure
vildagliptin		True	8.58616	Not found	False	[]		subacute hepatic failure
vildagliptin		True	28.84575	Not found	False	[]		cholestatic liver injury
vildagliptin		True	2.62132	Not found	False	[]		hepatic steatosis
vildagliptin		True	1.507473	Not found	False	[]		hepatitis acute
vildagliptin		True	8.016022	Not found	False	[]		hepatocellular injury
vildagliptin		True	3.77568	Not found	False	[]		haemangioma of liver
vildagliptin		True	4.134579	Not found	False	[]		bile duct cancer
vildagliptin		True	2.17908	Not found	False	[]		hepatic cancer metastatic
vildagliptin		True	1.710092	Not found	False	[]		dermatitis allergic
vildagliptin		True	3.77568	Not found	False	[]		nephritis allergic
vildagliptin		True	2.17908	Not found	False	[]		dermatitis contact
vildagliptin		True	1.301284	Not found	False	[]		drug eruption
vildagliptin		True	2.076734	Not found	False	[]		anaphylactic shock
vildagliptin		True	5.754372	Not found	False	[]		rhinitis allergic
vildagliptin		True	4.134579	Not found	False	[]		cutaneous lupus erythematosus
vildagliptin		True	84.253155	Not found	False	[]		pemphigoid
vildagliptin		True	8.58616	Not found	False	[]		decreased immune responsiveness
vildagliptin		True	1.38243	Not found	False	[]		glomerulonephritis
vildagliptin		True	1.38243	Not found	False	[]		immunodeficiency
vildagliptin		True	18.77568	Not found	False	[]		nosocomial infection
vildagliptin		True	1.667994	Not found	False	[]		bacterial infection
vildagliptin		True	2.0560089999999995	Not found	False	[]		pneumonia bacterial
vildagliptin		True	1.38243	Not found	False	[]		pseudomonas infection
vildagliptin		True	1.050154	Not found	False	[]		erysipelas
vildagliptin		True	3.163965	Not found	False	[]		bronchopulmonary aspergillosis
vildagliptin		True	2.17908	Not found	False	[]		onychomycosis
vildagliptin		True	2.17908	Not found	False	[]		vulvovaginal mycotic infection
vildagliptin		True	1.38243	Not found	False	[]		intervertebral discitis
vildagliptin		True	3.163965	Not found	False	[]		abscess limb
vildagliptin		True	2.17908	Not found	False	[]		post procedural infection
vildagliptin		True	3.77568	Not found	False	[]		purulence
vildagliptin		True	1.667994	Not found	False	[]		lung infection
vildagliptin		True	1.143834	Not found	False	[]		pneumonia
vildagliptin		True	3.77568	Not found	False	[]		bacterial sepsis
vildagliptin		True	8.58616	Not found	False	[]		pulmonary sepsis
vildagliptin		True	8.58616	Not found	False	[]		paronychia
vildagliptin		True	1.441153	Not found	False	[]		rash pustular
vildagliptin		True	5.270419	Not found	False	[]		pyelonephritis acute
vildagliptin		True	1.545119	Not found	False	[]		urinary tract infection
vildagliptin		True	2.17908	Not found	False	[]		pneumonia cytomegaloviral
vildagliptin		True	3.77568	Not found	False	[]		dengue fever
vildagliptin		True	2.17908	Not found	False	[]		herpes simplex
vildagliptin		True	8.58616	Not found	False	[]		herpes virus infection
vildagliptin		True	1.882487	Not found	False	[]		influenza
vildagliptin		True	1.38243	Not found	False	[]		progressive multifocal leukoencephalopathy
vildagliptin		True	3.77568	Not found	False	[]		bone fissure
vildagliptin		True	2.17908	Not found	False	[]		compression fracture
vildagliptin		True	1.441153	Not found	False	[]		fracture
vildagliptin		True	5.270419	Not found	False	[]		joint dislocation
vildagliptin		True	1.507473	Not found	False	[]		limb injury
vildagliptin		True	1.101125	Not found	False	[]		femur fracture
vildagliptin		True	2.17908	Not found	False	[]		fibula fracture
vildagliptin		True	2.17908	Not found	False	[]		lumbar vertebral fracture
vildagliptin		True	3.163965	Not found	False	[]		hand fracture
vildagliptin		True	1.38243	Not found	False	[]		vascular injury
vildagliptin		True	8.58616	Not found	False	[]		venous injury
vildagliptin		True	2.267724	Not found	False	[]		subdural haematoma
vildagliptin		True	5.754372	Not found	False	[]		muscle rupture
vildagliptin		True	8.58616	Not found	False	[]		asphyxia
vildagliptin		True	1.3834179999999998	Not found	False	[]		fall
vildagliptin		True	2.395361	Not found	False	[]		head injury
vildagliptin		True	9.000523	Not found	False	[]		scratch
vildagliptin		True	8.58616	Not found	False	[]		skin injury
vildagliptin		True	18.77568	Not found	False	[]		heat illness
vildagliptin		True	18.77568	Not found	False	[]		thermal burn
vildagliptin		True	8.58616	Not found	False	[]		intentional overdose
vildagliptin		True	8.58616	Not found	False	[]		incision site complication
vildagliptin		True	3.77568	Not found	False	[]		ketosis
vildagliptin		True	1.681197	Not found	False	[]		metabolic acidosis
vildagliptin		True	3.77568	Not found	False	[]		hypercapnia
vildagliptin		True	1.10352	Not found	False	[]		respiratory failure
vildagliptin		True	1.133884	Not found	False	[]		decreased appetite
vildagliptin		True	1.38243	Not found	False	[]		increased appetite
vildagliptin		True	1.441153	Not found	False	[]		overweight
vildagliptin		True	1.240987	Not found	False	[]		osteoporosis
vildagliptin		True	1.050154	Not found	False	[]		hypomagnesaemia
vildagliptin		True	2.517474	Not found	False	[]		hypophosphataemia
vildagliptin		True	2.17908	Not found	False	[]		hypochloraemia
vildagliptin		True	3.77568	Not found	False	[]		fluid intake reduced
vildagliptin		True	3.635362	Not found	False	[]		shock haemorrhagic
vildagliptin		True	3.053382	Not found	False	[]		hypercholesterolaemia
vildagliptin		True	3.062037	Not found	False	[]		hyperuricaemia
vildagliptin		True	5.754372	Not found	False	[]		hypovitaminosis
vildagliptin		True	2.0560089999999995	Not found	False	[]		vitamin b12 deficiency
vildagliptin		True	1.507473	Not found	False	[]		bone disorder
vildagliptin		True	8.58616	Not found	False	[]		bone erosion
vildagliptin		True	6.021983	Not found	False	[]		spinal disorder
vildagliptin		True	1.681536	Not found	False	[]		bone pain
vildagliptin		True	2.270075	Not found	False	[]		arthropathy
vildagliptin		True	8.58616	Not found	False	[]		joint destruction
vildagliptin		True	3.77568	Not found	False	[]		joint range of motion decreased
vildagliptin		True	1.975994	Not found	False	[]		osteoarthritis
vildagliptin		True	8.58616	Not found	False	[]		spondylitis
vildagliptin		True	2.27329	Not found	False	[]		intervertebral disc protrusion
vildagliptin		True	2.17908	Not found	False	[]		metastases to central nervous system
vildagliptin		True	3.77568	Not found	False	[]		adenocarcinoma
vildagliptin		True	1.993916	Not found	False	[]		malignant neoplasm progression
vildagliptin		True	3.596402	Not found	False	[]		neoplasm
vildagliptin		True	3.77568	Not found	False	[]		bladder transitional cell carcinoma
vildagliptin		True	8.58616	Not found	False	[]		uterine cyst
vildagliptin		True	3.77568	Not found	False	[]		cervix carcinoma
vildagliptin		True	3.77568	Not found	False	[]		laryngeal cancer
vildagliptin		True	8.58616	Not found	False	[]		gliosis
vildagliptin		True	8.58616	Not found	False	[]		brain stem infarction
vildagliptin		True	1.368372	Not found	False	[]		carotid artery occlusion
vildagliptin		True	2.2400130000000003	Not found	False	[]		cerebral infarction
vildagliptin		True	1.226079	Not found	False	[]		cerebral ischaemia
vildagliptin		True	1.38243	Not found	False	[]		cerebral thrombosis
vildagliptin		True	1.147537	Not found	False	[]		cerebrovascular accident
vildagliptin		True	1.226079	Not found	False	[]		embolic stroke
vildagliptin		True	1.441153	Not found	False	[]		haemorrhage intracranial
vildagliptin		True	2.17908	Not found	False	[]		haemorrhagic cerebral infarction
vildagliptin		True	1.441153	Not found	False	[]		haemorrhagic stroke
vildagliptin		True	1.453233	Not found	False	[]		ischaemic stroke
vildagliptin		True	1.441153	Not found	False	[]		carotid artery stenosis
vildagliptin		True	9.000523	Not found	False	[]		facial paresis
vildagliptin		True	1.002348	Not found	False	[]		dementia alzheimer's type
vildagliptin		True	1.164967	Not found	False	[]		memory impairment
vildagliptin		True	8.58616	Not found	False	[]		tachyphrenia
vildagliptin		True	9.000523	Not found	False	[]		akinesia
vildagliptin		True	2.863036	Not found	False	[]		dyskinesia
vildagliptin		True	2.6674480000000003	Not found	False	[]		extrapyramidal disorder
vildagliptin		True	3.77568	Not found	False	[]		tardive dyskinesia
vildagliptin		True	8.58616	Not found	False	[]		diplegia
vildagliptin		True	28.84575	Not found	False	[]		monoplegia
vildagliptin		True	2.0560089999999995	Not found	False	[]		paralysis
vildagliptin		True	1.368372	Not found	False	[]		parkinson's disease
vildagliptin		True	8.58616	Not found	False	[]		areflexia
vildagliptin		True	1.38243	Not found	False	[]		hyporeflexia
vildagliptin		True	1.182703	Not found	False	[]		altered state of consciousness
vildagliptin		True	12.794207	Not found	False	[]		sopor
vildagliptin		True	4.134579	Not found	False	[]		head discomfort
vildagliptin		True	2.53565	Not found	False	[]		palmar-plantar erythrodysaesthesia syndrome
vildagliptin		True	9.000523	Not found	False	[]		mutism
vildagliptin		True	8.58616	Not found	False	[]		repetitive speech
vildagliptin		True	1.371192	Not found	False	[]		speech disorder
vildagliptin		True	3.77568	Not found	False	[]		peroneal nerve palsy
vildagliptin		True	1.221625	Not found	False	[]		neuropathy peripheral
vildagliptin		True	8.58616	Not found	False	[]		peripheral sensory neuropathy
vildagliptin		True	8.58616	Not found	False	[]		clonic convulsion
vildagliptin		True	1.226079	Not found	False	[]		poor quality sleep
vildagliptin		True	3.163965	Not found	False	[]		brain injury
vildagliptin		True	8.58616	Not found	False	[]		neurosis
vildagliptin		True	1.3574320000000002	Not found	False	[]		nervousness
vildagliptin		True	8.58616	Not found	False	[]		fear of falling
vildagliptin		True	8.58616	Not found	False	[]		obsessive-compulsive disorder
vildagliptin		True	3.77568	Not found	False	[]		panic disorder
vildagliptin		True	18.77568	Not found	False	[]		communication disorder
vildagliptin		True	1.38243	Not found	False	[]		feeling of despair
vildagliptin		True	8.58616	Not found	False	[]		persecutory delusion
vildagliptin		True	1.38243	Not found	False	[]		mood swings
vildagliptin		True	1.38243	Not found	False	[]		affective disorder
vildagliptin		True	2.6674480000000003	Not found	False	[]		apathy
vildagliptin		True	8.58616	Not found	False	[]		staring
vildagliptin		True	5.754372	Not found	False	[]		schizophrenia
vildagliptin		True	8.58616	Not found	False	[]		libido increased
vildagliptin		True	18.77568	Not found	False	[]		sleep disorder due to general medical condition, insomnia type
vildagliptin		True	8.58616	Not found	False	[]		bladder dilatation
vildagliptin		True	8.58616	Not found	False	[]		cystocele
vildagliptin		True	8.58616	Not found	False	[]		glomerulonephritis minimal lesion
vildagliptin		True	1.226079	Not found	False	[]		nephrotic syndrome
vildagliptin		True	1.248438	Not found	False	[]		renal disorder
vildagliptin		True	1.558629	Not found	False	[]		renal impairment
vildagliptin		True	2.076734	Not found	False	[]		azotaemia
vildagliptin		True	8.58616	Not found	False	[]		kidney enlargement
vildagliptin		True	1.38243	Not found	False	[]		renal artery stenosis
vildagliptin		True	3.77568	Not found	False	[]		bladder tamponade
vildagliptin		True	5.088342	Not found	False	[]		polyuria
vildagliptin		True	1.38243	Not found	False	[]		calculus urinary
vildagliptin		True	2.17908	Not found	False	[]		breast enlargement
vildagliptin		True	2.17908	Not found	False	[]		penile swelling
vildagliptin		True	3.77568	Not found	False	[]		scrotal swelling
vildagliptin		True	2.17908	Not found	False	[]		prostatomegaly
vildagliptin		True	8.58616	Not found	False	[]		vaginal odour
vildagliptin		True	2.17908	Not found	False	[]		vulvovaginal pruritus
vildagliptin		True	3.77568	Not found	False	[]		idiopathic pulmonary fibrosis
vildagliptin		True	1.96254	Not found	False	[]		interstitial lung disease
vildagliptin		True	8.58616	Not found	False	[]		pulmonary infarction
vildagliptin		True	9.000523	Not found	False	[]		pulmonary thrombosis
vildagliptin		True	3.77568	Not found	False	[]		suffocation feeling
vildagliptin		True	1.39545	Not found	False	[]		lung disorder
vildagliptin		True	3.77568	Not found	False	[]		pharyngeal haemorrhage
vildagliptin		True	2.17908	Not found	False	[]		lichenoid keratosis
vildagliptin		True	2.17908	Not found	False	[]		actinic keratosis
vildagliptin		True	1.360174	Not found	False	[]		dry skin
vildagliptin		True	2.17908	Not found	False	[]		scab
vildagliptin		True	1.993916	Not found	False	[]		skin discolouration
vildagliptin		True	1.38243	Not found	False	[]		skin fissures
vildagliptin		True	3.32091	Not found	False	[]		skin lesion
vildagliptin		True	1.360174	Not found	False	[]		eczema
vildagliptin		True	1.0893769999999998	Not found	False	[]		erythema
vildagliptin		True	1.050154	Not found	False	[]		generalised erythema
vildagliptin		True	8.58616	Not found	False	[]		exfoliative rash
vildagliptin		True	2.17908	Not found	False	[]		pustular psoriasis
vildagliptin		True	2.433462	Not found	False	[]		rash maculo-papular
vildagliptin		True	8.58616	Not found	False	[]		rash morbilliform
vildagliptin		True	8.58616	Not found	False	[]		dandruff
vildagliptin		True	1.19836	Not found	False	[]		skin ulcer
vildagliptin		True	1.710092	Not found	False	[]		acne
vildagliptin		True	3.77568	Not found	False	[]		nail discolouration
vildagliptin		True	8.58616	Not found	False	[]		hair colour changes
vildagliptin		True	2.17908	Not found	False	[]		skin haemorrhage
vildagliptin		True	3.77568	Not found	False	[]		vasodilatation
vildagliptin		True	1.233257	Not found	False	[]		off label use
vildagliptin		True	4.134579	Not found	False	[]		aneurysm
vildagliptin		True	4.862755	Not found	False	[]		arterial occlusive disease
vildagliptin		True	4.856018000000001	Not found	False	[]		infarction
vildagliptin		True	3.07377	Not found	False	[]		ischaemia
vildagliptin		True	15.43083	Not found	False	[]		venous occlusion
vildagliptin		True	2.517474	Not found	False	[]		intermittent claudication
vildagliptin		True	3.77568	Not found	False	[]		peripheral ischaemia
vildagliptin		True	1.38243	Not found	False	[]		raynaud's phenomenon
vildagliptin		True	1.616451	Not found	False	[]		blood pressure inadequately controlled
vildagliptin		True	3.77568	Not found	False	[]		peripheral circulatory failure
vildagliptin		True	1.38243	Not found	False	[]		cardiovascular insufficiency
vildagliptin		True	1.710092	Not found	False	[]		embolism
vildagliptin		True	4.453233	Not found	False	[]		haemodynamic instability
vildagliptin		True	2.517474	Not found	False	[]		vein disorder
vildagliptin		True	1.096371	Not found	False	[]		haemorrhage
vildagliptin		True	9.184144	Not found	False	[]		varicose vein
vildagliptin		True	8.58616	Not found	False	[]		varicose vein ruptured
vildagliptin		True	3.77568	Not found	False	[]		systolic dysfunction
vildagliptin		True	8.58616	Not found	False	[]		cystoid macular oedema
vildagliptin		True	1.38243	Not found	False	[]		spinal pain
vildagliptin		True	3.596402	Not found	False	[]		drug-induced liver injury
vildagliptin		True	1.38243	Not found	False	[]		non-alcoholic steatohepatitis
vildagliptin		True	3.77568	Not found	False	[]		craniocerebral injury
vildagliptin		True	2.17908	Not found	False	[]		traumatic lung injury
vildagliptin		True	3.77568	Not found	False	[]		hypoxic-ischaemic encephalopathy
vildagliptin		True	3.77568	Not found	False	[]		papule
vildagliptin		True	8.58616	Not found	False	[]		pharyngeal cancer
vildagliptin		True	5.270419	Not found	False	[]		pneumocystis jirovecii pneumonia
vildagliptin		True	8.58616	Not found	False	[]		candida infection
albuterol		True	1.043071	Not found	False	[]		deficiency anaemia
albuterol		True	1.043071	Not found	False	[]		conjunctival pallor
albuterol		True	1.157516	Not found	False	[]		blood loss anaemia
albuterol		True	5.753806	Not found	False	[]		hyperchromic anaemia
albuterol		True	1.116937	Not found	False	[]		microcytic anaemia
albuterol		True	1.190936	Not found	False	[]		haemorrhagic diathesis
albuterol		True	1.2258619999999998	Not found	False	[]		increased tendency to bruise
albuterol		True	18.77526	Not found	False	[]		factor ii deficiency
albuterol		True	1.001386	Not found	False	[]		factor v deficiency
albuterol		True	9.000005999999999	Not found	False	[]		factor vii deficiency
albuterol		True	9.292902	Not found	False	[]		factor viii deficiency
albuterol		True	8.58579	Not found	False	[]		factor xi deficiency
albuterol		True	1.1301480000000002	Not found	False	[]		hypoprothrombinaemia
albuterol		True	2.505159	Not found	False	[]		protein c deficiency
albuterol		True	1.7094390000000002	Not found	False	[]		abnormal clotting factor
albuterol		True	1.0581082	Not found	False	[]		coagulopathy
albuterol		True	3.77526	Not found	False	[]		heparin resistance
albuterol		True	1.0734549999999998	Not found	False	[]		hypercoagulation
albuterol		True	1.2746339999999998	Not found	False	[]		metastases to bone marrow
albuterol		True	2.17863	Not found	False	[]		placental transfusion syndrome
albuterol		True	14.087136	Not found	False	[]		lymphatic system neoplasm
albuterol		True	3.77526	Not found	False	[]		splenic neoplasm malignancy unspecified
albuterol		True	1.667187	Not found	False	[]		splenic cyst
albuterol		True	8.58579	Not found	False	[]		malignant histiocytosis
albuterol		True	2.581459	Not found	False	[]		myeloproliferative neoplasm
albuterol		True	1.12662	Not found	False	[]		acute chest syndrome
albuterol		True	3.516967	Not found	False	[]		sickle cell anaemia
albuterol		True	1.4364150000000002	Not found	False	[]		sickle cell anaemia with crisis
albuterol		True	8.58579	Not found	False	[]		thalassaemia minor
albuterol		True	3.052497	Not found	False	[]		paroxysmal nocturnal haemoglobinuria
albuterol		True	3.77526	Not found	False	[]		extravascular haemolysis
albuterol		True	3.77526	Not found	False	[]		large granular lymphocytosis
albuterol		True	1.505604	Not found	False	[]		chronic lymphocytic leukaemia
albuterol		True	1.041152	Not found	False	[]		chronic myeloid leukaemia
albuterol		True	9.000005999999999	Not found	False	[]		5q minus syndrome
albuterol		True	1.430136	Not found	False	[]		myelodysplastic syndrome transformation
albuterol		True	2.435209	Not found	False	[]		mantle cell lymphoma
albuterol		True	18.77526	Not found	False	[]		splenic marginal zone lymphoma
albuterol		True	8.58579	Not found	False	[]		t-cell lymphoma stage iv
albuterol		True	8.58579	Not found	False	[]		angioimmunoblastic t-cell lymphoma
albuterol		True	1.035132	Not found	False	[]		non-hodgkin's lymphoma
albuterol		True	1.555152	Not found	False	[]		plasma cell leukaemia
albuterol		True	1.6204870000000002	Not found	False	[]		hypergammaglobulinaemia benign monoclonal
albuterol		True	1.560444	Not found	False	[]		platelet disorder
albuterol		True	1.202909	Not found	False	[]		thrombocytosis
albuterol		True	1.77227	Not found	False	[]		hellp syndrome
albuterol		True	1.582729	Not found	False	[]		immune thrombocytopenic purpura
albuterol		True	1.437925	Not found	False	[]		pickwickian syndrome
albuterol		True	1.09687	Not found	False	[]		polycythaemia
albuterol		True	1.081629	Not found	False	[]		anisocytosis
albuterol		True	2.17863	Not found	False	[]		nucleated red cells
albuterol		True	4.947043	Not found	False	[]		poikilocytosis
albuterol		True	3.595654	Not found	False	[]		polychromasia
albuterol		True	3.77526	Not found	False	[]		reticulocytopenia
albuterol		True	1.269995	Not found	False	[]		hepatosplenomegaly
albuterol		True	2.1984790000000003	Not found	False	[]		hilar lymphadenopathy
albuterol		True	1.1252288	Not found	False	[]		lymphadenopathy
albuterol		True	1.821751	Not found	False	[]		lymphadenopathy mediastinal
albuterol		True	3.77526	Not found	False	[]		lymphangiectasia
albuterol		True	1.225412	Not found	False	[]		lymphangioleiomyomatosis
albuterol		True	1.149276	Not found	False	[]		lymphangiosis carcinomatosa
albuterol		True	1.6204870000000002	Not found	False	[]		lymphocele
albuterol		True	1.155513	Not found	False	[]		lymphoedema
albuterol		True	1.0895469999999998	Not found	False	[]		metastases to lymph nodes
albuterol		True	12.79325	Not found	False	[]		paratracheal lymphadenopathy
albuterol		True	1.7094390000000002	Not found	False	[]		metastases to spleen
albuterol		True	1.492126	Not found	False	[]		spleen disorder
albuterol		True	1.138496	Not found	False	[]		splenic calcification
albuterol		True	2.17863	Not found	False	[]		splenic embolism
albuterol		True	1.2746339999999998	Not found	False	[]		splenic haemorrhage
albuterol		True	1.183637	Not found	False	[]		splenic lesion
albuterol		True	1.399188	Not found	False	[]		splenomegaly
albuterol		True	1.3251240000000002	Not found	False	[]		bronchopulmonary aspergillosis allergic
albuterol		True	2.5168410000000003	Not found	False	[]		eosinophilic bronchitis
albuterol		True	1.3002189999999998	Not found	False	[]		gastroenteritis eosinophilic
albuterol		True	1.12327	Not found	False	[]		leukocytosis
albuterol		True	1.588229	Not found	False	[]		lymphocytic infiltration
albuterol		True	1.65259	Not found	False	[]		neutrophilia
albuterol		True	1.053759	Not found	False	[]		plasmacytosis
albuterol		True	5.6799230000000005	Not found	False	[]		felty's syndrome
albuterol		True	2.5168410000000003	Not found	False	[]		neutropenia neonatal
albuterol		True	1.203901	Not found	False	[]		neutropenic sepsis
albuterol		True	1.000516	Not found	False	[]		white blood cell disorder
albuterol		True	1.744163	Not found	False	[]		hypersensitivity vasculitis
albuterol		True	2.456264	Not found	False	[]		atrioventricular dissociation
albuterol		True	1.394981	Not found	False	[]		bundle branch block
albuterol		True	1.440492	Not found	False	[]		bundle branch block bilateral
albuterol		True	1.002793	Not found	False	[]		bundle branch block right
albuterol		True	3.77526	Not found	False	[]		heart block congenital
albuterol		True	4.292902	Not found	False	[]		long qt syndrome congenital
albuterol		True	3.2713	Not found	False	[]		wolff-parkinson-white syndrome
albuterol		True	1.043071	Not found	False	[]		bradycardia foetal
albuterol		True	1.239919	Not found	False	[]		foetal heart rate deceleration abnormality
albuterol		True	3.77526	Not found	False	[]		heart alternation
albuterol		True	1.3630369999999998	Not found	False	[]		nodal arrhythmia
albuterol		True	2.432446	Not found	False	[]		postural orthostatic tachycardia syndrome
albuterol		True	1.2072398	Found	False	['rare']	tachycardia	tachycardia
albuterol		True	4.330452	Not found	False	[]		tachycardia foetal
albuterol		True	1.854793	Not found	False	[]		tachycardia paroxysmal
albuterol		True	1.0533591999999998	Not found	False	[]		atrial fibrillation
albuterol		True	1.1698316000000002	Not found	False	[]		atrial flutter
albuterol		True	2.093785	Not found	False	[]		atrial tachycardia
albuterol		True	1.4645006	Not found	False	[]		sinus tachycardia
albuterol		True	1.295118	Not found	False	[]		supraventricular tachycardia
albuterol		True	6.210249	Not found	False	[]		rhythm idioventricular
albuterol		True	1.1104982	Not found	False	[]		sudden death
albuterol		True	1.0317353	Not found	False	[]		ventricular extrasystoles
albuterol		True	1.211722	Not found	False	[]		ventricular tachycardia
albuterol		True	1.255185	Not found	False	[]		heart injury
albuterol		True	1.0266799999999998	Not found	False	[]		intracardiac thrombus
albuterol		True	1.304102	Not found	False	[]		hypertensive heart disease
albuterol		True	1.181528	Not found	False	[]		cardiac infection
albuterol		True	3.06086	Not found	False	[]		myocarditis
albuterol		True	1.653608	Not found	False	[]		clubbing
albuterol		True	1.5070924	Not found	False	[]		cyanosis
albuterol		True	1.0458349	Found	False	['common']	dizziness	dizziness
albuterol		True	1.5561767	Not found	False	[]		haemoptysis
albuterol		True	1.424008	Not found	False	[]		jugular vein distension
albuterol		True	1.1285329	Found	False	['common']	palpitation	palpitations
albuterol		True	2.984506	Not found	False	[]		dyspnoea
albuterol		True	1.8930499	Not found	False	[]		dyspnoea exertional
albuterol		True	2.491015	Not found	False	[]		dyspnoea paroxysmal nocturnal
albuterol		True	2.172998	Not found	False	[]		nocturnal dyspnoea
albuterol		True	1.830769	Not found	False	[]		orthopnoea
albuterol		True	1.7773090000000002	Not found	False	[]		metastases to heart
albuterol		True	3.073006	Not found	False	[]		aortic valve atresia
albuterol		True	1.0298509999999998	Not found	False	[]		aortic valve calcification
albuterol		True	1.092271	Not found	False	[]		aortic valve disease
albuterol		True	1.2539559999999998	Not found	False	[]		aortic valve sclerosis
albuterol		True	1.116937	Not found	False	[]		aortic valve stenosis
albuterol		True	1.141124	Not found	False	[]		cardiac valve disease
albuterol		True	1.38197	Not found	False	[]		cardiac valve rupture
albuterol		True	1.5917470000000002	Not found	False	[]		heart valve incompetence
albuterol		True	3.073006	Not found	False	[]		heart valve stenosis
albuterol		True	4.133982	Not found	False	[]		shone complex
albuterol		True	5.753806	Not found	False	[]		mitral valve atresia
albuterol		True	1.478086	Not found	False	[]		mitral valve calcification
albuterol		True	1.1887878	Not found	False	[]		mitral valve incompetence
albuterol		True	2.055364	Not found	False	[]		pulmonary valve disease
albuterol		True	1.2172809999999998	Not found	False	[]		pulmonary valve incompetence
albuterol		True	1.225412	Not found	False	[]		pulmonary valve stenosis congenital
albuterol		True	1.1911806	Not found	False	[]		tricuspid valve incompetence
albuterol		True	4.292902	Not found	False	[]		ductus arteriosus premature closure
albuterol		True	2.5120050000000003	Not found	False	[]		hypoplastic left heart syndrome
albuterol		True	1.225412	Not found	False	[]		left ventricle outflow tract obstruction
albuterol		True	12.569546	Not found	False	[]		truncus arteriosus persistent
albuterol		True	1.1538005	Not found	False	[]		coronary artery disease
albuterol		True	1.5917470000000002	Not found	False	[]		coronary artery embolism
albuterol		True	1.3743819999999998	Not found	False	[]		coronary artery insufficiency
albuterol		True	1.1098944	Not found	False	[]		coronary artery occlusion
albuterol		True	1.295981	Not found	False	[]		acute coronary syndrome
albuterol		True	1.0376509	Not found	False	[]		acute myocardial infarction
albuterol		True	1.0729849	Not found	False	[]		angina pectoris
albuterol		True	1.001311	Not found	False	[]		angina unstable
albuterol		True	1.9845825	Not found	False	[]		chest discomfort
albuterol		True	1.296789	Not found	False	[]		chest pain
albuterol		True	1.1175033	Not found	False	[]		myocardial infarction
albuterol		True	1.3332966	Found	False	['rare']	myocardial ischemia	myocardial ischaemia
albuterol		True	1.249776	Not found	False	[]		stress cardiomyopathy
albuterol		True	1.770254	Not found	False	[]		rheumatic fever
albuterol		True	3.77526	Not found	False	[]		endocardial disease
albuterol		True	1.258437	Not found	False	[]		cardiac asthma
albuterol		True	1.3391899	Not found	False	[]		fluid overload
albuterol		True	1.0563817999999998	Not found	False	[]		oedema peripheral
albuterol		True	1.06359	Not found	False	[]		cardiac failure acute
albuterol		True	1.034541	Not found	False	[]		cardiac failure chronic
albuterol		True	1.4112201000000002	Not found	False	[]		cardiac failure congestive
albuterol		True	1.452289	Not found	False	[]		cardiorenal syndrome
albuterol		True	8.58579	Not found	False	[]		grey syndrome neonatal
albuterol		True	1.222718	Not found	False	[]		acute pulmonary oedema
albuterol		True	1.516279	Not found	False	[]		left ventricular failure
albuterol		True	2.1438715	Not found	False	[]		pulmonary congestion
albuterol		True	1.1522854	Not found	False	[]		pulmonary oedema
albuterol		True	1.561807	Not found	False	[]		cor pulmonale
albuterol		True	1.1845593	Not found	False	[]		cardiomyopathy
albuterol		True	1.00663	Not found	False	[]		congestive cardiomyopathy
albuterol		True	1.072723	Not found	False	[]		hypertrophic cardiomyopathy
albuterol		True	1.542184	Not found	False	[]		ischaemic cardiomyopathy
albuterol		True	15.429923	Not found	False	[]		peripartum cardiomyopathy
albuterol		True	4.292902	Not found	False	[]		viral cardiomyopathy
albuterol		True	1.1673443	Not found	False	[]		cardiomegaly
albuterol		True	1.2266629999999998	Not found	False	[]		diastolic dysfunction
albuterol		True	1.072646	Not found	False	[]		dilatation ventricular
albuterol		True	1.369097	Not found	False	[]		left atrial dilatation
albuterol		True	1.006876	Not found	False	[]		left ventricular dysfunction
albuterol		True	1.136867	Not found	False	[]		left ventricular hypertrophy
albuterol		True	3.595654	Not found	False	[]		myocardial oedema
albuterol		True	1.112406	Not found	False	[]		right atrial dilatation
albuterol		True	8.58579	Not found	False	[]		right atrial hypertrophy
albuterol		True	3.77526	Not found	False	[]		ventricle rupture
albuterol		True	1.035216	Not found	False	[]		ventricular dysfunction
albuterol		True	4.133982	Not found	False	[]		lupus myocarditis
albuterol		True	2.17863	Not found	False	[]		pericarditis lupus
albuterol		True	4.121845	Not found	False	[]		pleuropericarditis
albuterol		True	1.225412	Not found	False	[]		postpericardiotomy syndrome
albuterol		True	1.3144402	Not found	False	[]		pericardial effusion
albuterol		True	1.1871181	Not found	False	[]		peripheral swelling
albuterol		True	2.341729	Not found	False	[]		congenital pulmonary artery anomaly
albuterol		True	1.4347679999999998	Not found	False	[]		haemorrhagic arteriovenous malformation
albuterol		True	3.516967	Not found	False	[]		turner's syndrome
albuterol		True	2.17863	Not found	False	[]		foetal alcohol syndrome
albuterol		True	1.797233	Not found	False	[]		congenital anomaly in offspring
albuterol		True	8.58579	Not found	False	[]		congenital teratoma
albuterol		True	4.133982	Not found	False	[]		foetal cystic hygroma
albuterol		True	9.000005999999999	Not found	False	[]		hereditary disorder
albuterol		True	3.77526	Not found	False	[]		heterotaxia
albuterol		True	1.832018	Not found	False	[]		multiple congenital abnormalities
albuterol		True	1.38197	Not found	False	[]		anotia
albuterol		True	8.58579	Not found	False	[]		congenital adrenal gland hypoplasia
albuterol		True	3.050454	Not found	False	[]		cystic fibrosis related diabetes
albuterol		True	1.433844	Not found	False	[]		corneal dystrophy
albuterol		True	3.77526	Not found	False	[]		distichiasis
albuterol		True	1.319685	Not found	False	[]		colour blindness
albuterol		True	2.17863	Not found	False	[]		optic nerve hypoplasia
albuterol		True	8.58579	Not found	False	[]		hypodontia
albuterol		True	1.38197	Not found	False	[]		odontogenic cyst
albuterol		True	9.183511	Not found	False	[]		congenital inguinal hernia
albuterol		True	8.58579	Not found	False	[]		diverticulitis meckel's
albuterol		True	3.595654	Not found	False	[]		intestinal malrotation
albuterol		True	2.17863	Not found	False	[]		cleft uvula
albuterol		True	2.341729	Not found	False	[]		congenital oral malformation
albuterol		True	28.8453	Not found	False	[]		choledochal cyst
albuterol		True	8.58579	Not found	False	[]		congenital hepatobiliary anomaly
albuterol		True	28.8453	Not found	False	[]		polycystic liver disease
albuterol		True	3.77526	Not found	False	[]		primary immunodeficiency syndrome
albuterol		True	3.163348	Not found	False	[]		homocystinaemia
albuterol		True	1.38197	Not found	False	[]		carbohydrate metabolism disorder
albuterol		True	1.149276	Not found	False	[]		type v hyperlipidaemia
albuterol		True	1.061495	Not found	False	[]		alpha-1 anti-trypsin deficiency
albuterol		True	1.225412	Not found	False	[]		fabry's disease
albuterol		True	1.7094390000000002	Not found	False	[]		leukodystrophy
albuterol		True	8.58579	Not found	False	[]		branchial cyst
albuterol		True	1.099946	Not found	False	[]		cleft lip
albuterol		True	2.930766	Not found	False	[]		congenital foot malformation
albuterol		True	4.006101999999999	Not found	False	[]		limb hypoplasia congenital
albuterol		True	9.183511	Not found	False	[]		metatarsus primus varus
albuterol		True	2.17863	Not found	False	[]		phalangeal agenesis
albuterol		True	8.58579	Not found	False	[]		poland's syndrome
albuterol		True	8.58579	Not found	False	[]		congenital absence of cranial vault
albuterol		True	2.17863	Not found	False	[]		foramen magnum stenosis
albuterol		True	2.816945	Not found	False	[]		macrocephaly
albuterol		True	2.738267	Not found	False	[]		skull malformation
albuterol		True	3.77526	Not found	False	[]		congenital elevation of scapula
albuterol		True	2.17863	Not found	False	[]		rib hypoplasia
albuterol		True	5.753806	Not found	False	[]		congenital joint malformation
albuterol		True	5.087517	Not found	False	[]		congenital multiplex arthrogryposis
albuterol		True	8.58579	Not found	False	[]		congenital osteodystrophy
albuterol		True	2.055364	Not found	False	[]		osteopetrosis
albuterol		True	4.133982	Not found	False	[]		skeletal dysplasia
albuterol		True	3.408403	Not found	False	[]		familial tremor
albuterol		True	2.077438	Not found	False	[]		muscular dystrophy
albuterol		True	2.755991	Not found	False	[]		encephalocele
albuterol		True	2.17863	Not found	False	[]		rathke's cleft cyst
albuterol		True	1.430136	Not found	False	[]		anencephaly
albuterol		True	1.7094390000000002	Not found	False	[]		holoprosencephaly
albuterol		True	1.38197	Not found	False	[]		hyperexplexia
albuterol		True	3.77526	Not found	False	[]		spinal muscular atrophy
albuterol		True	3.595654	Not found	False	[]		hereditary motor and sensory neuropathy
albuterol		True	6.210249	Not found	False	[]		bladder agenesis
albuterol		True	5.087517	Not found	False	[]		congenital bladder anomaly
albuterol		True	1.38197	Not found	False	[]		kidney duplex
albuterol		True	2.2722130000000003	Not found	False	[]		kidney malformation
albuterol		True	3.77526	Not found	False	[]		renal fusion anomaly
albuterol		True	4.098629	Not found	False	[]		single functional kidney
albuterol		True	9.000005999999999	Not found	False	[]		double ureter
albuterol		True	1.624552	Not found	False	[]		hypospadias
albuterol		True	2.341729	Not found	False	[]		congenital cystic lung
albuterol		True	6.736246	Not found	False	[]		congenital pneumonia
albuterol		True	2.469469	Not found	False	[]		cystic fibrosis
albuterol		True	5.087517	Not found	False	[]		cystic fibrosis lung
albuterol		True	2.755991	Not found	False	[]		pulmonary malformation
albuterol		True	6.021183	Not found	False	[]		pulmonary sequestration
albuterol		True	8.58579	Not found	False	[]		birth mark
albuterol		True	1.138496	Not found	False	[]		dermoid cyst
albuterol		True	2.055364	Not found	False	[]		ichthyosis
albuterol		True	8.58579	Not found	False	[]		porokeratosis
albuterol		True	6.139635999999999	Not found	False	[]		renal aplasia
albuterol		True	9.000005999999999	Not found	False	[]		aural polyp
albuterol		True	1.130832	Not found	False	[]		ear congestion
albuterol		True	1.1752521	Not found	False	[]		ear infection
albuterol		True	1.38197	Not found	False	[]		ear infection bacterial
albuterol		True	1.2705263	Not found	False	[]		ear pain
albuterol		True	1.226571	Not found	False	[]		cerumen impaction
albuterol		True	3.77526	Not found	False	[]		abscess of external auditory meatus
albuterol		True	3.77526	Not found	False	[]		perichondritis
albuterol		True	3.073006	Not found	False	[]		external ear cellulitis
albuterol		True	6.736246	Not found	False	[]		dysacusis
albuterol		True	1.452289	Not found	False	[]		conductive deafness
albuterol		True	1.082431	Not found	False	[]		deafness bilateral
albuterol		True	3.77526	Not found	False	[]		hand-arm vibration syndrome
albuterol		True	2.055364	Not found	False	[]		viral labyrinthitis
albuterol		True	3.77526	Not found	False	[]		vertigo labyrinthine
albuterol		True	1.404726	Not found	False	[]		mastoiditis
albuterol		True	18.77526	Not found	False	[]		myringitis
albuterol		True	1.262426	Not found	False	[]		otitis media
albuterol		True	1.404726	Not found	False	[]		otitis media acute
albuterol		True	2.581459	Not found	False	[]		otitis media chronic
albuterol		True	1.940994	Not found	False	[]		tympanic membrane disorder
albuterol		True	5.483615	Not found	False	[]		tympanic membrane hyperaemia
albuterol		True	1.214076	Not found	False	[]		tympanic membrane perforation
albuterol		True	3.163348	Not found	False	[]		tympanic membrane scarring
albuterol		True	1.440492	Not found	False	[]		tympanosclerosis
albuterol		True	3.668576	Not found	False	[]		hyperadrenalism
albuterol		True	2.5168410000000003	Not found	False	[]		adrenomegaly
albuterol		True	1.7094390000000002	Not found	False	[]		benign neoplasm of adrenal gland
albuterol		True	18.77526	Not found	False	[]		diabetic bullosis
albuterol		True	3.77526	Not found	False	[]		diabetic gangrene
albuterol		True	2.6666730000000003	Not found	False	[]		intercapillary glomerulosclerosis
albuterol		True	2.17863	Not found	False	[]		hyperandrogenism
albuterol		True	58.91988	Not found	False	[]		primary hypogonadism
albuterol		True	1.452954	Not found	False	[]		menstruation irregular
albuterol		True	1.354886	Not found	False	[]		polycystic ovaries
albuterol		True	2.104369	Not found	False	[]		gestational diabetes
albuterol		True	1.309399	Not found	False	[]		type 2 diabetes mellitus
albuterol		True	1.058528	Not found	False	[]		glucose tolerance impaired
albuterol		True	1.1812579	Not found	False	[]		hyperglycaemia
albuterol		True	2.26651	Not found	False	[]		hyperinsulinaemia
albuterol		True	3.77526	Not found	False	[]		growth accelerated
albuterol		True	1.238103	Not found	False	[]		hyperprolactinaemia
albuterol		True	3.77526	Not found	False	[]		pituitary enlargement
albuterol		True	1.225412	Not found	False	[]		antidiuretic hormone abnormality
albuterol		True	1.195208	Not found	False	[]		polydipsia
albuterol		True	1.940994	Not found	False	[]		carcinoid tumour
albuterol		True	1.001386	Not found	False	[]		neuroendocrine carcinoma
albuterol		True	1.797233	Not found	False	[]		pancreatic neuroendocrine tumour
albuterol		True	3.77526	Not found	False	[]		thyroiditis chronic
albuterol		True	1.38197	Not found	False	[]		thyroiditis subacute
albuterol		True	1.669461	Not found	False	[]		secondary hypothyroidism
albuterol		True	1.050622	Not found	False	[]		benign neoplasm of thyroid gland
albuterol		True	18.77526	Not found	False	[]		metastases to thyroid
albuterol		True	1.1462020000000002	Not found	False	[]		thyroid neoplasm
albuterol		True	2.17863	Not found	False	[]		androgenetic alopecia
albuterol		True	1.447043	Not found	False	[]		type 1 diabetes mellitus
albuterol		True	1.087796	Not found	False	[]		cataract
albuterol		True	1.667187	Not found	False	[]		symblepharon
albuterol		True	5.753806	Not found	False	[]		corneal thinning
albuterol		True	1.797233	Not found	False	[]		iridocele
albuterol		True	1.440492	Not found	False	[]		iris hyperpigmentation
albuterol		True	9.573614	Not found	False	[]		pigment dispersion syndrome
albuterol		True	1.38197	Not found	False	[]		blepharochalasis
albuterol		True	1.452289	Not found	False	[]		eyelid exfoliation
albuterol		True	2.17863	Not found	False	[]		lagophthalmos
albuterol		True	2.150298	Not found	False	[]		lacrimal disorder
albuterol		True	1.061495	Not found	False	[]		lacrimation decreased
albuterol		True	2.17863	Not found	False	[]		balint's syndrome
albuterol		True	1.0195124	Not found	False	[]		eye pain
albuterol		True	1.1420545999999998	Not found	False	[]		eye swelling
albuterol		True	8.58579	Not found	False	[]		neurological eyelid disorder
albuterol		True	1.164941	Not found	False	[]		ocular icterus
albuterol		True	3.77526	Not found	False	[]		ocular surface disease
albuterol		True	1.076194	Not found	False	[]		angle closure glaucoma
albuterol		True	1.024525	Not found	False	[]		borderline glaucoma
albuterol		True	1.0872130000000002	Not found	False	[]		open angle glaucoma
albuterol		True	4.133982	Not found	False	[]		pigmentary glaucoma
albuterol		True	8.58579	Not found	False	[]		iris haemorrhage
albuterol		True	1.220356	Not found	False	[]		ocular vascular disorder
albuterol		True	98.9512	Not found	False	[]		blebitis
albuterol		True	11.110363	Not found	False	[]		conjunctival irritation
albuterol		True	1.081302	Not found	False	[]		conjunctivitis
albuterol		True	2.973599	Not found	False	[]		conjunctivitis allergic
albuterol		True	1.4347679999999998	Not found	False	[]		conjunctivitis viral
albuterol		True	1.38197	Not found	False	[]		corneal endotheliitis
albuterol		True	1.298377	Not found	False	[]		iridocyclitis
albuterol		True	1.380224	Not found	False	[]		iritis
albuterol		True	3.77526	Not found	False	[]		abscess of eyelid
albuterol		True	1.416185	Not found	False	[]		blepharitis
albuterol		True	9.000005999999999	Not found	False	[]		dacryocanaliculitis
albuterol		True	1.152169	Not found	False	[]		erythema of eyelid
albuterol		True	1.854793	Not found	False	[]		eyelid irritation
albuterol		True	1.354886	Not found	False	[]		hordeolum
albuterol		True	1.108676	Not found	False	[]		eye discharge
albuterol		True	1.169521	Not found	False	[]		eye infection
albuterol		True	1.5066610000000005	Not found	False	[]		eye infection fungal
albuterol		True	1.061495	Not found	False	[]		eye infection staphylococcal
albuterol		True	1.1129941	Not found	False	[]		eye pruritus
albuterol		True	2.17863	Not found	False	[]		filariasis
albuterol		True	1.1524128	Not found	False	[]		ocular hyperaemia
albuterol		True	3.77526	Not found	False	[]		parophthalmia
albuterol		True	1.440492	Not found	False	[]		conjunctival abrasion
albuterol		True	1.7094390000000002	Not found	False	[]		injury corneal
albuterol		True	1.043071	Not found	False	[]		cataract operation complication
albuterol		True	8.58579	Not found	False	[]		chemical burns of eye
albuterol		True	2.341729	Not found	False	[]		open globe injury
albuterol		True	8.58579	Not found	False	[]		iris injury
albuterol		True	3.073006	Not found	False	[]		ocular toxicity
albuterol		True	8.58579	Not found	False	[]		conjunctival primary acquired melanosis
albuterol		True	2.341729	Not found	False	[]		malignant neoplasm of eye
albuterol		True	1.248036	Not found	False	[]		eyelid function disorder
albuterol		True	1.035264	Not found	False	[]		extraocular muscle paresis
albuterol		True	1.149276	Not found	False	[]		iiird nerve paralysis
albuterol		True	3.163348	Not found	False	[]		iiird nerve paresis
albuterol		True	5.6799230000000005	Not found	False	[]		miller fisher syndrome
albuterol		True	8.58579	Not found	False	[]		ocular dysmetria
albuterol		True	1.193475	Not found	False	[]		floppy iris syndrome
albuterol		True	1.05016	Not found	False	[]		pupil fixed
albuterol		True	1.470366	Not found	False	[]		pupillary reflex impaired
albuterol		True	1.222924	Not found	False	[]		pupils unequal
albuterol		True	1.100979	Not found	False	[]		eye movement disorder
albuterol		True	3.77526	Not found	False	[]		vitreous loss
albuterol		True	2.341729	Not found	False	[]		optic disc disorder
albuterol		True	1.0494819999999998	Not found	False	[]		optic nerve cupping
albuterol		True	2.055364	Not found	False	[]		lid sulcus deepened
albuterol		True	1.1519471	Not found	False	[]		macular degeneration
albuterol		True	2.17863	Not found	False	[]		retinoschisis
albuterol		True	1.197405	Not found	False	[]		retinal infarction
albuterol		True	1.222482	Not found	False	[]		amaurosis fugax
albuterol		True	3.314208	Not found	False	[]		colour blindness acquired
albuterol		True	1.222943	Not found	False	[]		astigmatism
albuterol		True	1.504635	Not found	False	[]		hypermetropia
albuterol		True	1.000516	Not found	False	[]		presbyopia
albuterol		True	2.272268	Not found	False	[]		refraction disorder
albuterol		True	8.58579	Not found	False	[]		chloropsia
albuterol		True	1.289454	Not found	False	[]		halo vision
albuterol		True	7.72781	Not found	False	[]		oscillopsia
albuterol		True	2.17863	Not found	False	[]		photopsia
albuterol		True	1.833847	Not found	False	[]		hemianopia
albuterol		True	24.163348	Not found	False	[]		hemianopia heteronymous
albuterol		True	1.225412	Not found	False	[]		visual pathway disorder
albuterol		True	8.58579	Not found	False	[]		colpocele
albuterol		True	8.58579	Not found	False	[]		diverticular hernia
albuterol		True	1.38197	Not found	False	[]		peritoneal hernia
albuterol		True	1.453064	Not found	False	[]		abdominal hernia
albuterol		True	3.595654	Not found	False	[]		abdominal hernia obstructive
albuterol		True	2.268775	Not found	False	[]		abdominal strangulated hernia
albuterol		True	3.77526	Not found	False	[]		abdominal wall haemorrhage
albuterol		True	9.000005999999999	Not found	False	[]		abdominal wall mass
albuterol		True	7.329188999999999	Not found	False	[]		abdominal wound dehiscence
albuterol		True	9.000005999999999	Not found	False	[]		subdiaphragmatic abscess
albuterol		True	2.17863	Not found	False	[]		hiatus hernia, obstructive
albuterol		True	1.367555	Not found	False	[]		femoral hernia
albuterol		True	1.766478	Not found	False	[]		incisional hernia
albuterol		True	1.116542	Not found	False	[]		inguinal hernia
albuterol		True	8.58579	Not found	False	[]		inguinal hernia strangulated
albuterol		True	8.58579	Not found	False	[]		umbilical hernia perforation
albuterol		True	1.669461	Not found	False	[]		umbilical hernia, obstructive
albuterol		True	1.38197	Not found	False	[]		anogenital dysplasia
albuterol		True	1.839608	Not found	False	[]		rectal fissure
albuterol		True	1.471983	Not found	False	[]		dyschezia
albuterol		True	1.21873	Not found	False	[]		anal pruritus
albuterol		True	1.171047	Not found	False	[]		anorectal discomfort
albuterol		True	1.38197	Not found	False	[]		rectal spasm
albuterol		True	2.17863	Not found	False	[]		anal polyp
albuterol		True	1.440492	Not found	False	[]		large intestine benign neoplasm
albuterol		True	2.075941	Not found	False	[]		benign gastrointestinal neoplasm
albuterol		True	3.77526	Not found	False	[]		benign oesophageal neoplasm
albuterol		True	1.248139	Not found	False	[]		colon adenoma
albuterol		True	2.341729	Not found	False	[]		duodenal polyp
albuterol		True	1.1396670000000002	Not found	False	[]		gastrointestinal tract adenoma
albuterol		True	1.245857	Not found	False	[]		oesophageal polyp
albuterol		True	6.736246	Not found	False	[]		rectal adenoma
albuterol		True	1.38197	Not found	False	[]		benign salivary gland neoplasm
albuterol		True	8.58579	Not found	False	[]		buccal polyp
albuterol		True	2.5168410000000003	Not found	False	[]		mouth cyst
albuterol		True	2.055364	Not found	False	[]		oral fibroma
albuterol		True	8.58579	Not found	False	[]		oral papilloma
albuterol		True	1.403177	Not found	False	[]		alveolar osteitis
albuterol		True	3.77526	Not found	False	[]		pericoronitis
albuterol		True	1.38197	Not found	False	[]		periodontal destruction
albuterol		True	1.281379	Not found	False	[]		tooth abscess
albuterol		True	1.198611	Not found	False	[]		tooth infection
albuterol		True	1.38197	Not found	False	[]		tooth development disorder
albuterol		True	1.0494819999999998	Not found	False	[]		tooth malformation
albuterol		True	1.288187	Not found	False	[]		periodontal disease
albuterol		True	1.181528	Not found	False	[]		poor dental condition
albuterol		True	1.757886	Not found	False	[]		teeth brittle
albuterol		True	1.109232	Not found	False	[]		tooth disorder
albuterol		True	1.969743	Not found	False	[]		tooth erosion
albuterol		True	2.168466	Not found	False	[]		tooth impacted
albuterol		True	2.103618	Not found	False	[]		tooth injury
albuterol		True	3.77526	Not found	False	[]		hypoaesthesia teeth
albuterol		True	1.145015	Not found	False	[]		hyperaesthesia teeth
albuterol		True	1.6658430000000002	Not found	False	[]		enamel anomaly
albuterol		True	1.4347679999999998	Not found	False	[]		gingival atrophy
albuterol		True	1.017935	Not found	False	[]		gingival disorder
albuterol		True	1.248105	Not found	False	[]		gingival erythema
albuterol		True	1.043071	Not found	False	[]		gingival hypertrophy
albuterol		True	8.58579	Not found	False	[]		gingival hypoplasia
albuterol		True	2.055364	Not found	False	[]		gingival injury
albuterol		True	1.6779389999999998	Not found	False	[]		gingival ulceration
albuterol		True	1.298377	Not found	False	[]		gingival abscess
albuterol		True	1.124309	Not found	False	[]		gingival pain
albuterol		True	1.113882	Not found	False	[]		tooth loss
albuterol		True	9.000005999999999	Not found	False	[]		diverticulum gastric
albuterol		True	3.443469	Not found	False	[]		oedematous pancreatitis
albuterol		True	1.666283	Not found	False	[]		pancreatitis relapsing
albuterol		True	5.753806	Not found	False	[]		pancreatic steatosis
albuterol		True	1.77227	Not found	False	[]		pancreatic atrophy
albuterol		True	1.011494	Not found	False	[]		pancreatic disorder
albuterol		True	1.7094390000000002	Not found	False	[]		pancreatic duct stenosis
albuterol		True	1.367555	Not found	False	[]		pancreatic enlargement
albuterol		True	1.552801	Not found	False	[]		sphincter of oddi dysfunction
albuterol		True	1.225726	Not found	False	[]		abdominal compartment syndrome
albuterol		True	2.10395	Not found	False	[]		gastrointestinal mucosal exfoliation
albuterol		True	1.388481	Not found	False	[]		gastrointestinal stoma complication
albuterol		True	1.245857	Not found	False	[]		neurogenic bowel
albuterol		True	9.000005999999999	Not found	False	[]		acquired tracheo-oesophageal fistula
albuterol		True	1.38197	Not found	False	[]		enterocolonic fistula
albuterol		True	1.6930070000000002	Not found	False	[]		enterovesical fistula
albuterol		True	3.163348	Not found	False	[]		oesophageal fistula
albuterol		True	8.58579	Not found	False	[]		oesophagobronchial fistula
albuterol		True	1.319685	Not found	False	[]		oral cavity fistula
albuterol		True	1.035264	Not found	False	[]		oroantral fistula
albuterol		True	1.475447	Not found	False	[]		gastric antral vascular ectasia
albuterol		True	1.0577816	Not found	False	[]		rectal haemorrhage
albuterol		True	4.997798	Not found	False	[]		chronic gastrointestinal bleeding
albuterol		True	1.0832244	Not found	False	[]		haematemesis
albuterol		True	1.139187	Not found	False	[]		intra-abdominal haemorrhage
albuterol		True	1.114222	Not found	False	[]		lower gastrointestinal haemorrhage
albuterol		True	1.1655533	Not found	False	[]		upper gastrointestinal haemorrhage
albuterol		True	1.319685	Not found	False	[]		anogenital warts
albuterol		True	28.8453	Not found	False	[]		blastocystis infection
albuterol		True	9.000005999999999	Not found	False	[]		campylobacter gastroenteritis
albuterol		True	1.030224	Not found	False	[]		gastric infection
albuterol		True	1.7094390000000002	Not found	False	[]		gastritis fungal
albuterol		True	1.511776	Not found	False	[]		gastroenteritis norovirus
albuterol		True	1.7773090000000002	Not found	False	[]		gastroenteritis rotavirus
albuterol		True	1.4347679999999998	Not found	False	[]		gastroenteritis salmonella
albuterol		True	1.160352	Not found	False	[]		gastroenteritis viral
albuterol		True	8.58579	Not found	False	[]		gastroenteritis yersinia
albuterol		True	1.183439	Not found	False	[]		abdominal sepsis
albuterol		True	2.341797	Not found	False	[]		diarrhoea infectious
albuterol		True	1.043071	Not found	False	[]		helminthic infection
albuterol		True	2.7478860000000003	Not found	False	[]		strongyloidiasis
albuterol		True	2.17863	Not found	False	[]		appendiceal abscess
albuterol		True	1.143927	Not found	False	[]		appendicitis
albuterol		True	2.5168410000000003	Not found	False	[]		enterocolitis bacterial
albuterol		True	1.452289	Not found	False	[]		enterovirus infection
albuterol		True	1.367555	Not found	False	[]		reiter's syndrome
albuterol		True	2.17863	Not found	False	[]		cytomegalovirus oesophagitis
albuterol		True	1.241908	Not found	False	[]		fungal oesophagitis
albuterol		True	8.58579	Not found	False	[]		oesophagitis bacterial
albuterol		True	1.367555	Not found	False	[]		peritonitis
albuterol		True	8.58579	Not found	False	[]		allergic colitis
albuterol		True	1.081174	Not found	False	[]		colitis ischaemic
albuterol		True	3.77526	Not found	False	[]		pseudopolyposis
albuterol		True	8.58579	Not found	False	[]		arthritis enteropathic
albuterol		True	1.509001	Not found	False	[]		duodenitis
albuterol		True	1.040735	Not found	False	[]		inflammatory bowel disease
albuterol		True	1.0065097	Not found	False	[]		oesophagitis
albuterol		True	1.552801	Not found	False	[]		oesophagitis haemorrhagic
albuterol		True	1.236398	Not found	False	[]		gastrooesophageal reflux disease
albuterol		True	2.17863	Not found	False	[]		autonomic failure syndrome
albuterol		True	1.6372559999999998	Not found	False	[]		intestinal pseudo-obstruction
albuterol		True	1.440492	Not found	False	[]		gastric atony
albuterol		True	1.1135620000000002	Not found	False	[]		change of bowel habit
albuterol		True	2.055364	Not found	False	[]		cardiospasm
albuterol		True	2.17863	Not found	False	[]		gastric hypertonia
albuterol		True	1.0967538	Not found	False	[]		irritable bowel syndrome
albuterol		True	2.670879	Not found	False	[]		oropharyngeal spasm
albuterol		True	1.077975	Not found	False	[]		ileus paralytic
albuterol		True	1.04081	Not found	False	[]		mucous stools
albuterol		True	1.7094390000000002	Not found	False	[]		aerophagia
albuterol		True	1.1422082	Not found	False	[]		abdominal pain lower
albuterol		True	1.225412	Not found	False	[]		breath odour
albuterol		True	1.0499121	Not found	False	[]		dysphagia
albuterol		True	1.04081	Not found	False	[]		early satiety
albuterol		True	1.068792	Not found	False	[]		anal incontinence
albuterol		True	1.3168160000000002	Not found	False	[]		pelvic pain
albuterol		True	18.77526	Not found	False	[]		post-tussive vomiting
albuterol		True	1.391821	Not found	False	[]		retching
albuterol		True	1.035339	Not found	False	[]		vomiting projectile
albuterol		True	4.006101999999999	Not found	False	[]		distal intestinal obstruction syndrome
albuterol		True	1.38197	Not found	False	[]		superior mesenteric artery syndrome
albuterol		True	1.050622	Not found	False	[]		obstruction gastric
albuterol		True	1.0215993	Not found	False	[]		intestinal obstruction
albuterol		True	2.055364	Not found	False	[]		intestinal strangulation
albuterol		True	2.184108	Not found	False	[]		intestinal prolapse
albuterol		True	1.451618	Not found	False	[]		large intestinal obstruction
albuterol		True	2.17863	Not found	False	[]		large intestinal stenosis
albuterol		True	4.133982	Not found	False	[]		volvulus
albuterol		True	1.903098	Not found	False	[]		oesophageal obstruction
albuterol		True	18.77526	Not found	False	[]		anal erosion
albuterol		True	1.156537	Not found	False	[]		duodenal ulcer haemorrhage
albuterol		True	1.052751	Not found	False	[]		duodenal ulcer perforation
albuterol		True	1.114666	Not found	False	[]		erosive duodenitis
albuterol		True	3.394061	Not found	False	[]		gastroduodenal ulcer
albuterol		True	1.748713	Not found	False	[]		gastric perforation
albuterol		True	8.58579	Not found	False	[]		anastomotic ulcer haemorrhage
albuterol		True	1.3844	Not found	False	[]		oesophageal rupture
albuterol		True	2.253228	Not found	False	[]		oesophageal ulcer haemorrhage
albuterol		True	1.036707	Not found	False	[]		oesophagitis ulcerative
albuterol		True	1.239919	Not found	False	[]		peptic ulcer
albuterol		True	1.433844	Not found	False	[]		peptic ulcer haemorrhage
albuterol		True	5.483615	Not found	False	[]		peptic ulcer perforation
albuterol		True	1.940994	Not found	False	[]		colon gangrene
albuterol		True	1.367068	Not found	False	[]		gastrointestinal necrosis
albuterol		True	2.861939	Not found	False	[]		intestinal gangrene
albuterol		True	1.38197	Not found	False	[]		coeliac artery compression syndrome
albuterol		True	1.124796	Not found	False	[]		intestinal infarction
albuterol		True	5.753806	Not found	False	[]		mesenteric artery embolism
albuterol		True	2.075941	Not found	False	[]		mesenteric artery stenosis
albuterol		True	1.669461	Not found	False	[]		thrombosis mesenteric vessel
albuterol		True	3.921851	Not found	False	[]		gastric varices
albuterol		True	1.079872	Not found	False	[]		haemorrhoidal haemorrhage
albuterol		True	3.2713	Not found	False	[]		short-bowel syndrome
albuterol		True	9.000005999999999	Not found	False	[]		gastric cancer recurrent
albuterol		True	3.77526	Not found	False	[]		gastric cancer stage iv
albuterol		True	2.17863	Not found	False	[]		gastrooesophageal cancer
albuterol		True	2.755991	Not found	False	[]		oesophageal neoplasm
albuterol		True	8.58579	Not found	False	[]		mesenteric neoplasm
albuterol		True	9.367555	Not found	False	[]		colon cancer stage iii
albuterol		True	8.58579	Not found	False	[]		colorectal cancer stage iii
albuterol		True	3.77526	Not found	False	[]		intestinal metastasis
albuterol		True	4.133982	Not found	False	[]		rectosigmoid cancer
albuterol		True	9.183511	Not found	False	[]		gastrointestinal cancer metastatic
albuterol		True	1.6804879999999998	Not found	False	[]		metastases to abdominal cavity
albuterol		True	18.77526	Not found	False	[]		metastases to retroperitoneum
albuterol		True	4.133982	Not found	False	[]		retroperitoneal cancer
albuterol		True	9.000005999999999	Not found	False	[]		metastases to mouth
albuterol		True	8.58579	Not found	False	[]		tongue carcinoma stage i
albuterol		True	1.12662	Not found	False	[]		oesophageal cancer metastatic
albuterol		True	1.240204	Not found	False	[]		oesophageal carcinoma
albuterol		True	3.843525	Not found	False	[]		oesophageal squamous cell carcinoma
albuterol		True	1.452289	Not found	False	[]		salivary gland neoplasm
albuterol		True	1.197405	Not found	False	[]		tongue neoplasm
albuterol		True	1.010115	Not found	False	[]		chapped lips
albuterol		True	1.38197	Not found	False	[]		cheilosis
albuterol		True	1.225412	Not found	False	[]		enlarged uvula
albuterol		True	1.008323	Not found	False	[]		leukoplakia oral
albuterol		True	1.236398	Not found	False	[]		lip blister
albuterol		True	1.1703182	Not found	False	[]		lip swelling
albuterol		True	1.214013	Not found	False	[]		oral disorder
albuterol		True	1.245857	Not found	False	[]		oral lichen planus
albuterol		True	4.133982	Not found	False	[]		oral mucosa atrophy
albuterol		True	1.0472465	Not found	False	[]		oral candidiasis
albuterol		True	1.1795937	Not found	False	[]		pharyngitis
albuterol		True	1.2870796	Not found	False	[]		oral pain
albuterol		True	1.3204563	Not found	False	[]		paraesthesia oral
albuterol		True	1.4133556	Not found	False	[]		throat irritation
albuterol		True	1.544978	Not found	False	[]		lip discolouration
albuterol		True	1.342533	Not found	False	[]		lip exfoliation
albuterol		True	2.078565	Not found	False	[]		oral discharge
albuterol		True	1.2572163	Not found	False	[]		oral discomfort
albuterol		True	1.039942	Not found	False	[]		oral mucosal erythema
albuterol		True	1.085128	Not found	False	[]		oral pruritus
albuterol		True	1.3177724	Not found	False	[]		oropharyngeal pain
albuterol		True	1.7162829999999998	Not found	False	[]		oropharyngeal plaque
albuterol		True	1.254886	Not found	False	[]		oropharyngeal swelling
albuterol		True	1.193475	Not found	False	[]		oral mucosa erosion
albuterol		True	2.17863	Not found	False	[]		stomatitis haemorrhagic
albuterol		True	1.050622	Not found	False	[]		pelvic fluid collection
albuterol		True	2.17863	Not found	False	[]		perihepatic abscess
albuterol		True	1.077872	Not found	False	[]		abdominal adhesions
albuterol		True	1.367555	Not found	False	[]		pelvic adhesions
albuterol		True	1.6930070000000002	Not found	False	[]		peritoneal adhesions
albuterol		True	1.055773	Not found	False	[]		retroperitoneal haemorrhage
albuterol		True	1.0970216	Found	False	['common']	dry mouth	dry mouth
albuterol		True	1.1769748	Not found	False	[]		dry throat
albuterol		True	1.227797	Not found	False	[]		lip dry
albuterol		True	3.052497	Not found	False	[]		salivary gland mass
albuterol		True	4.292902	Not found	False	[]		salivary gland pain
albuterol		True	1.412915	Not found	False	[]		salivary hypersecretion
albuterol		True	1.058659	Not found	False	[]		sialoadenitis
albuterol		True	1.2134864	Not found	False	[]		dysgeusia
albuterol		True	1.39895	Not found	False	[]		glossitis
albuterol		True	3.2713	Not found	False	[]		hypertrophy of tongue papillae
albuterol		True	1.2746339999999998	Not found	False	[]		plicated tongue
albuterol		True	1.088596	Not found	False	[]		tongue biting
albuterol		True	1.1493919	Not found	False	[]		tongue disorder
albuterol		True	1.2103761	Not found	False	[]		glossodynia
albuterol		True	9.000005999999999	Not found	False	[]		strawberry tongue
albuterol		True	1.1155421	Not found	False	[]		swollen tongue
albuterol		True	1.3456979999999998	Not found	False	[]		tongue blistering
albuterol		True	1.6204870000000002	Not found	False	[]		tongue eruption
albuterol		True	1.88335	Not found	False	[]		tongue exfoliation
albuterol		True	1.04488	Not found	False	[]		tongue paralysis
albuterol		True	8.58579	Not found	False	[]		strangulated hernia
albuterol		True	2.1582060000000003	Not found	False	[]		intra-abdominal haematoma
albuterol		True	2.5168410000000003	Not found	False	[]		large intestinal haemorrhage
albuterol		True	1.367555	Not found	False	[]		anal abscess
albuterol		True	2.612665	Not found	False	[]		large intestine infection
albuterol		True	1.38197	Not found	False	[]		gastrointestinal hypermotility
albuterol		True	8.58579	Not found	False	[]		procedural intestinal perforation
albuterol		True	8.58579	Not found	False	[]		mesenteric arterial occlusion
albuterol		True	8.58579	Not found	False	[]		oral infection
albuterol		True	3.595654	Not found	False	[]		laryngeal pain
albuterol		True	8.58579	Not found	False	[]		atrophic glossitis
albuterol		True	1.667187	Not found	False	[]		administration site reaction
albuterol		True	4.133982	Not found	False	[]		puncture site pain
albuterol		True	1.367555	Not found	False	[]		vessel puncture site haemorrhage
albuterol		True	8.58579	Not found	False	[]		vessel puncture site pruritus
albuterol		True	1.38197	Not found	False	[]		vessel puncture site reaction
albuterol		True	1.364999	Not found	False	[]		application site haematoma
albuterol		True	2.17863	Not found	False	[]		application site hyperaesthesia
albuterol		True	5.753806	Not found	False	[]		application site mass
albuterol		True	1.38197	Not found	False	[]		application site necrosis
albuterol		True	1.225412	Not found	False	[]		application site perspiration
albuterol		True	1.12662	Not found	False	[]		catheter site cellulitis
albuterol		True	1.330765	Not found	False	[]		catheter site infection
albuterol		True	4.292902	Not found	False	[]		catheter site oedema
albuterol		True	1.69117	Not found	False	[]		catheter site pain
albuterol		True	2.17863	Not found	False	[]		catheter site rash
albuterol		True	2.030171	Not found	False	[]		catheter site swelling
albuterol		True	14.087136	Not found	False	[]		implant site cellulitis
albuterol		True	18.77526	Not found	False	[]		implant site discolouration
albuterol		True	1.4894850000000002	Not found	False	[]		implant site extravasation
albuterol		True	3.77526	Not found	False	[]		implant site induration
albuterol		True	1.854513	Not found	False	[]		implant site rash
albuterol		True	1.0263240000000002	Not found	False	[]		implant site reaction
albuterol		True	1.319685	Not found	False	[]		implant site swelling
albuterol		True	2.17863	Not found	False	[]		implant site vesicles
albuterol		True	1.38197	Not found	False	[]		implant site warmth
albuterol		True	1.0747654	Not found	False	[]		infusion related reaction
albuterol		True	2.6666730000000003	Not found	False	[]		infusion site cellulitis
albuterol		True	14.087136	Not found	False	[]		infusion site discolouration
albuterol		True	1.734678	Not found	False	[]		infusion site erythema
albuterol		True	2.432446	Not found	False	[]		infusion site haematoma
albuterol		True	2.005508	Not found	False	[]		infusion site infection
albuterol		True	1.440492	Not found	False	[]		infusion site inflammation
albuterol		True	2.26651	Not found	False	[]		infusion site mass
albuterol		True	2.5168410000000003	Not found	False	[]		infusion site necrosis
albuterol		True	1.279014	Not found	False	[]		infusion site pain
albuterol		True	8.58579	Not found	False	[]		infusion site paraesthesia
albuterol		True	2.238346	Not found	False	[]		infusion site pruritus
albuterol		True	3.789082000000001	Not found	False	[]		infusion site rash
albuterol		True	1.641168	Not found	False	[]		infusion site reaction
albuterol		True	1.225412	Not found	False	[]		infusion site scab
albuterol		True	1.45466	Not found	False	[]		infusion site swelling
albuterol		True	1.854513	Not found	False	[]		infusion site ulcer
albuterol		True	5.161171	Not found	False	[]		infusion site urticaria
albuterol		True	1.138496	Not found	False	[]		infusion site vesicles
albuterol		True	1.2746339999999998	Not found	False	[]		infusion site warmth
albuterol		True	1.826987	Not found	False	[]		injection site cellulitis
albuterol		True	1.139687	Not found	False	[]		injection site discolouration
albuterol		True	1.0872130000000002	Not found	False	[]		injection site discomfort
albuterol		True	1.38197	Not found	False	[]		injection site erosion
albuterol		True	1.0789719	Not found	False	[]		injection site erythema
albuterol		True	9.000005999999999	Not found	False	[]		injection site exfoliation
albuterol		True	3.77526	Not found	False	[]		injection site fibrosis
albuterol		True	1.057186	Not found	False	[]		injection site haematoma
albuterol		True	1.035264	Not found	False	[]		injection site injury
albuterol		True	3.77526	Not found	False	[]		injection site joint warmth
albuterol		True	1.151776	Not found	False	[]		injection site mass
albuterol		True	1.097554	Not found	False	[]		injection site nodule
albuterol		True	1.667187	Not found	False	[]		injection site paraesthesia
albuterol		True	3.073006	Not found	False	[]		injection site recall reaction
albuterol		True	1.440492	Not found	False	[]		injection site streaking
albuterol		True	1.131388	Not found	False	[]		injection site urticaria
albuterol		True	3.77526	Not found	False	[]		malabsorption from injection site
albuterol		True	1.38197	Not found	False	[]		delirium febrile
albuterol		True	1.231627	Not found	False	[]		hyperpyrexia
albuterol		True	1.0127527	Not found	False	[]		pyrexia
albuterol		True	3.3199270000000003	Not found	False	[]		agonal death struggle
albuterol		True	1.161028	Not found	False	[]		brain death
albuterol		True	3.77526	Not found	False	[]		maternal death affecting foetus
albuterol		True	1.38197	Not found	False	[]		no adverse event
albuterol		True	1.0052072	Not found	False	[]		asthenia
albuterol		True	1.191414	Not found	False	[]		decreased activity
albuterol		True	1.011147	Not found	False	[]		lethargy
albuterol		True	1.0507528	Not found	False	[]		malaise
albuterol		True	1.010449	Not found	False	[]		feeling cold
albuterol		True	1.0378310000000002	Not found	False	[]		feeling drunk
albuterol		True	1.2163821	Not found	False	[]		feeling jittery
albuterol		True	1.000444	Not found	False	[]		peripheral coldness
albuterol		True	1.015752	Not found	False	[]		temperature intolerance
albuterol		True	1.015389	Not found	False	[]		apparent death
albuterol		True	1.2667823	Not found	False	[]		condition aggravated
albuterol		True	1.298318	Not found	False	[]		crepitations
albuterol		True	1.125532	Not found	False	[]		energy increased
albuterol		True	1.769415	Not found	False	[]		exercise tolerance decreased
albuterol		True	1.3521467	Not found	False	[]		ill-defined disorder
albuterol		True	1.238103	Not found	False	[]		induration
albuterol		True	1.1829278	Not found	False	[]		influenza like illness
albuterol		True	1.0374542	Not found	False	[]		swelling
albuterol		True	1.057958	Not found	False	[]		mobility decreased
albuterol		True	1.469089	Not found	False	[]		obstruction
albuterol		True	1.3296770000000002	Not found	False	[]		organ failure
albuterol		True	1.1064016	Not found	False	[]		pallor
albuterol		True	1.225412	Not found	False	[]		premature ageing
albuterol		True	1.321917	Not found	False	[]		pseudocyst
albuterol		True	1.112968	Not found	False	[]		purulent discharge
albuterol		True	1.349434	Not found	False	[]		secretion discharge
albuterol		True	1.7094390000000002	Not found	False	[]		symptom masked
albuterol		True	1.566611	Not found	False	[]		terminal state
albuterol		True	1.819635	Not found	False	[]		wound secretion
albuterol		True	1.7062610000000002	Not found	False	[]		xerosis
albuterol		True	1.099519	Not found	False	[]		hernia
albuterol		True	1.403177	Not found	False	[]		burning sensation mucosal
albuterol		True	1.6204870000000002	Not found	False	[]		leukoplakia
albuterol		True	2.078565	Not found	False	[]		mucosal discolouration
albuterol		True	4.133982	Not found	False	[]		mucosal infection
albuterol		True	2.534539	Not found	False	[]		allergic oedema
albuterol		True	1.555153	Not found	False	[]		gravitational oedema
albuterol		True	1.233461	Not found	False	[]		oedema
albuterol		True	8.58579	Not found	False	[]		oedema due to renal disease
albuterol		True	1.397849	Not found	False	[]		axillary pain
albuterol		True	1.233836	Not found	False	[]		breakthrough pain
albuterol		True	1.235496	Not found	False	[]		flank pain
albuterol		True	1.362928	Not found	False	[]		non-cardiac chest pain
albuterol		True	1.940994	Not found	False	[]		post procedural discomfort
albuterol		True	1.397849	Not found	False	[]		transmission of an infectious agent via product
albuterol		True	1.313643	Not found	False	[]		mass
albuterol		True	1.367555	Not found	False	[]		mandibular mass
albuterol		True	1.381753	Not found	False	[]		fat necrosis
albuterol		True	2.896909	Not found	False	[]		wound necrosis
albuterol		True	3.287555	Not found	False	[]		metaplasia
albuterol		True	2.17863	Not found	False	[]		tumour ulceration
albuterol		True	2.055364	Not found	False	[]		fatigue
albuterol		True	1.38197	Not found	False	[]		incarcerated hernia
albuterol		True	3.77526	Not found	False	[]		stoma site pain
albuterol		True	1.197851	Not found	False	[]		biliary colic
albuterol		True	1.7773090000000002	Not found	False	[]		biliary sepsis
albuterol		True	9.000005999999999	Not found	False	[]		bile duct necrosis
albuterol		True	3.163348	Not found	False	[]		biliary anastomosis complication
albuterol		True	1.393702	Not found	False	[]		biliary dilatation
albuterol		True	2.17863	Not found	False	[]		biliary fistula
albuterol		True	1.154545	Not found	False	[]		biliary tract disorder
albuterol		True	1.585976	Not found	False	[]		dilatation intrahepatic duct acquired
albuterol		True	1.143355	Not found	False	[]		gallbladder cholesterolosis
albuterol		True	1.727054	Not found	False	[]		gallbladder enlargement
albuterol		True	8.58579	Not found	False	[]		porcelain gallbladder
albuterol		True	1.284805	Not found	False	[]		cholestasis of pregnancy
albuterol		True	8.58579	Not found	False	[]		biloma
albuterol		True	1.0494819999999998	Not found	False	[]		haemobilia
albuterol		True	1.239919	Not found	False	[]		hepatic calcification
albuterol		True	1.430136	Not found	False	[]		hepatic infection
albuterol		True	2.5168410000000003	Not found	False	[]		biliary fibrosis
albuterol		True	1.35296	Not found	False	[]		liver abscess
albuterol		True	1.175829	Not found	False	[]		haemochromatosis
albuterol		True	1.440492	Not found	False	[]		hepatic siderosis
albuterol		True	2.055364	Not found	False	[]		hepatic vein dilatation
albuterol		True	3.77526	Not found	False	[]		portal vein phlebitis
albuterol		True	3.77526	Not found	False	[]		portopulmonary hypertension
albuterol		True	2.184108	Not found	False	[]		alcoholic liver disease
albuterol		True	1.018738	Not found	False	[]		chronic hepatitis
albuterol		True	4.133982	Not found	False	[]		biliary adenoma
albuterol		True	1.7051	Not found	False	[]		hepatic adenoma
albuterol		True	1.061495	Not found	False	[]		gallbladder cancer
albuterol		True	2.5168410000000003	Not found	False	[]		hepatoblastoma
albuterol		True	1.002178	Not found	False	[]		traumatic liver injury
albuterol		True	1.452289	Not found	False	[]		allergic cough
albuterol		True	1.306647	Not found	False	[]		allergy to animal
albuterol		True	2.6471	Found	True	[]	asthma	asthma
albuterol		True	2.0910268000000003	Found	True	[]	bronchoconstriction	bronchospasm
albuterol		True	1.2062627	Found	False	['rare']	allergic reaction	hypersensitivity
albuterol		True	2.17863	Not found	False	[]		laryngitis allergic
albuterol		True	5.753806	Not found	False	[]		photosensitivity reaction
albuterol		True	1.38197	Not found	False	[]		type ii hypersensitivity
albuterol		True	1.369759	Not found	False	[]		allergy to chemicals
albuterol		True	1.234702	Not found	False	[]		food allergy
albuterol		True	1.854513	Not found	False	[]		iodine allergy
albuterol		True	1.053759	Not found	False	[]		rubber sensitivity
albuterol		True	2.505159	Not found	False	[]		perfume sensitivity
albuterol		True	1.669461	Not found	False	[]		reaction to excipient
albuterol		True	38.88197	Not found	False	[]		smoke sensitivity
albuterol		True	1.514844	Not found	False	[]		anaphylactic reaction
albuterol		True	1.987454	Not found	False	[]		circumoral oedema
albuterol		True	2.17863	Not found	False	[]		laryngotracheal oedema
albuterol		True	1.3680180000000002	Not found	False	[]		dermatitis atopic
albuterol		True	1.4227662	Not found	False	[]		rhinitis allergic
albuterol		True	3.443469	Not found	False	[]		rhinitis perennial
albuterol		True	1.465886	Not found	False	[]		seasonal allergy
albuterol		True	1.12662	Not found	False	[]		idiopathic urticaria
albuterol		True	3.163348	Not found	False	[]		mechanical urticaria
albuterol		True	8.58579	Found	False	['rare']	urticaria	urticaria
albuterol		True	1.440492	Not found	False	[]		urticaria thermal
albuterol		True	1.036494	Not found	False	[]		ankylosing spondylitis
albuterol		True	1.669461	Not found	False	[]		cryoglobulinaemia
albuterol		True	8.58579	Not found	False	[]		encephalitis allergic
albuterol		True	8.58579	Not found	False	[]		leukoencephalomyelitis
albuterol		True	8.58579	Not found	False	[]		lupus encephalitis
albuterol		True	8.58579	Not found	False	[]		shrinking lung syndrome
albuterol		True	4.500013	Not found	False	[]		myasthenia gravis crisis
albuterol		True	1.4308189999999998	Not found	False	[]		rheumatoid lung
albuterol		True	1.669461	Not found	False	[]		dermatitis herpetiformis
albuterol		True	1.679628	Not found	False	[]		linear iga disease
albuterol		True	2.17863	Not found	False	[]		neurosarcoidosis
albuterol		True	4.133982	Not found	False	[]		cutaneous sarcoidosis
albuterol		True	1.6930070000000002	Not found	False	[]		pulmonary sarcoidosis
albuterol		True	1.2047830000000002	Not found	False	[]		sarcoidosis
albuterol		True	1.418164	Not found	False	[]		amyloidosis
albuterol		True	1.213625	Not found	False	[]		decreased immune responsiveness
albuterol		True	1.245857	Not found	False	[]		iga nephropathy
albuterol		True	1.0378310000000002	Not found	False	[]		immune system disorder
albuterol		True	1.440492	Not found	False	[]		heparin-induced thrombocytopenia
albuterol		True	1.38197	Not found	False	[]		microscopic polyangiitis
albuterol		True	1.7773090000000002	Not found	False	[]		polyarteritis nodosa
albuterol		True	1.38197	Not found	False	[]		hiv wasting syndrome
albuterol		True	1.255483	Not found	False	[]		hypogammaglobulinaemia
albuterol		True	2.17863	Not found	False	[]		selective iga immunodeficiency
albuterol		True	8.58579	Not found	False	[]		polychondritis
albuterol		True	1.860767	Not found	False	[]		bacterial disease carrier
albuterol		True	8.58579	Not found	False	[]		community acquired infection
albuterol		True	1.669461	Not found	False	[]		arthritis reactive
albuterol		True	1.669461	Not found	False	[]		post polio syndrome
albuterol		True	4.133982	Not found	False	[]		sydenham's chorea
albuterol		True	1.573218	Not found	False	[]		actinomycosis
albuterol		True	3.77526	Not found	False	[]		actinomycotic pulmonary infection
albuterol		True	1.245857	Not found	False	[]		bacterial pyelonephritis
albuterol		True	5.269712	Not found	False	[]		bacterial tracheitis
albuterol		True	1.440492	Not found	False	[]		burkholderia cepacia complex infection
albuterol		True	1.129984	Not found	False	[]		cellulitis
albuterol		True	38.88197	Not found	False	[]		eczema impetiginous
albuterol		True	1.128848	Not found	False	[]		gangrene
albuterol		True	3.77526	Not found	False	[]		genital infection bacterial
albuterol		True	2.5168410000000003	Not found	False	[]		lactobacillus infection
albuterol		True	1.239919	Not found	False	[]		overgrowth bacterial
albuterol		True	1.183896	Not found	False	[]		pneumonia bacterial
albuterol		True	2.560438	Not found	False	[]		sinusitis bacterial
albuterol		True	9.000005999999999	Not found	False	[]		tonsillitis bacterial
albuterol		True	1.100979	Not found	False	[]		bacterial vulvovaginitis
albuterol		True	2.220514	Not found	False	[]		pertussis
albuterol		True	2.619958	Not found	False	[]		campylobacter infection
albuterol		True	1.88335	Not found	False	[]		clostridial sepsis
albuterol		True	1.38197	Not found	False	[]		tetanus
albuterol		True	1.12662	Not found	False	[]		corynebacterium infection
albuterol		True	1.2746339999999998	Not found	False	[]		enterobacter sepsis
albuterol		True	1.01174	Not found	False	[]		enterococcal infection
albuterol		True	3.3199270000000003	Not found	False	[]		cystitis escherichia
albuterol		True	1.006694	Not found	False	[]		escherichia sepsis
albuterol		True	1.30252	Not found	False	[]		escherichia urinary tract infection
albuterol		True	3.242083	Not found	False	[]		pneumonia haemophilus
albuterol		True	1.2746339999999998	Not found	False	[]		cystitis klebsiella
albuterol		True	1.138496	Not found	False	[]		legionella infection
albuterol		True	9.183511	Not found	False	[]		meningitis listeria
albuterol		True	1.38197	Not found	False	[]		pneumonia moraxella
albuterol		True	3.073006	Not found	False	[]		gonorrhoea
albuterol		True	1.38197	Not found	False	[]		meningitis meningococcal
albuterol		True	4.133982	Not found	False	[]		pasteurella infection
albuterol		True	1.272142	Not found	False	[]		proteus infection
albuterol		True	1.581347	Not found	False	[]		lung infection pseudomonal
albuterol		True	1.359227	Not found	False	[]		pseudomonas bronchitis
albuterol		True	1.233544	Not found	False	[]		pseudomonas infection
albuterol		True	18.77526	Not found	False	[]		serratia bacteraemia
albuterol		True	2.17863	Not found	False	[]		shigella infection
albuterol		True	1.396979	Not found	False	[]		pneumonia staphylococcal
albuterol		True	1.0288165	Not found	False	[]		staphylococcal infection
albuterol		True	1.070705	Not found	False	[]		staphylococcal skin infection
albuterol		True	1.002178	Not found	False	[]		urinary tract infection staphylococcal
albuterol		True	1.50649	Not found	False	[]		alpha haemolytic streptococcal infection
albuterol		True	1.109857	Not found	False	[]		pharyngitis streptococcal
albuterol		True	4.646465	Not found	False	[]		pneumococcal infection
albuterol		True	1.707905	Not found	False	[]		pneumonia streptococcal
albuterol		True	2.505159	Not found	False	[]		syphilis
albuterol		True	1.38197	Not found	False	[]		tertiary syphilis
albuterol		True	6.736246	Not found	False	[]		bed bug infestation
albuterol		True	3.163348	Not found	False	[]		infestation
albuterol		True	2.5168410000000003	Not found	False	[]		balanitis candida
albuterol		True	3.77526	Not found	False	[]		candida nappy rash
albuterol		True	1.854793	Not found	False	[]		candida pneumonia
albuterol		True	1.1573987	Not found	False	[]		candida infection
albuterol		True	1.1026589999999998	Not found	False	[]		candiduria
albuterol		True	8.58579	Not found	False	[]		genital candidiasis
albuterol		True	2.055364	Not found	False	[]		mucocutaneous candidiasis
albuterol		True	1.600517	Not found	False	[]		systemic candida
albuterol		True	2.240272	Not found	False	[]		vulvovaginal candidiasis
albuterol		True	3.77526	Not found	False	[]		fungal abscess central nervous system
albuterol		True	8.58579	Not found	False	[]		fungal cystitis
albuterol		True	1.0531141	Not found	False	[]		fungal infection
albuterol		True	1.0494819999999998	Not found	False	[]		genital infection fungal
albuterol		True	2.612665	Not found	False	[]		laryngitis fungal
albuterol		True	1.661741	Not found	False	[]		pneumonia fungal
albuterol		True	1.024224	Not found	False	[]		pulmonary mycosis
albuterol		True	1.66973	Not found	False	[]		respiratory tract infection fungal
albuterol		True	1.239919	Not found	False	[]		sinusitis fungal
albuterol		True	3.163348	Not found	False	[]		wound infection fungal
albuterol		True	1.544978	Not found	False	[]		histoplasmosis
albuterol		True	8.58579	Not found	False	[]		sporotrichosis
albuterol		True	2.104731	Not found	False	[]		body tinea
albuterol		True	1.220356	Not found	False	[]		tinea cruris
albuterol		True	8.051881999999999	Not found	False	[]		tinea versicolour
albuterol		True	3.77526	Not found	False	[]		colostomy infection
albuterol		True	1.138496	Not found	False	[]		joint abscess
albuterol		True	1.511776	Not found	False	[]		osteomyelitis chronic
albuterol		True	8.58579	Not found	False	[]		purulent synovitis
albuterol		True	2.39569	Not found	False	[]		mastitis
albuterol		True	2.272268	Not found	False	[]		cavernous sinus thrombosis
albuterol		True	1.643783	Not found	False	[]		central nervous system infection
albuterol		True	1.38197	Not found	False	[]		encephalitis
albuterol		True	1.225412	Not found	False	[]		spinal cord abscess
albuterol		True	1.225412	Not found	False	[]		periodontitis
albuterol		True	9.000005999999999	Not found	False	[]		intrauterine infection
albuterol		True	8.58579	Not found	False	[]		pyometra
albuterol		True	5.753806	Not found	False	[]		tubo-ovarian abscess
albuterol		True	3.77526	Not found	False	[]		vaginal abscess
albuterol		True	1.07967	Not found	False	[]		vaginal infection
albuterol		True	1.667187	Not found	False	[]		vulval abscess
albuterol		True	1.667187	Not found	False	[]		abscess soft tissue
albuterol		True	1.319618	Not found	False	[]		empyema
albuterol		True	1.893844	Not found	False	[]		groin abscess
albuterol		True	1.138496	Not found	False	[]		incision site abscess
albuterol		True	1.913595	Not found	False	[]		infected cyst
albuterol		True	1.482049	Not found	False	[]		post procedural infection
albuterol		True	1.098439	Not found	False	[]		purulence
albuterol		True	1.8536405	Not found	False	[]		respiratory tract infection
albuterol		True	2.6666730000000003	Not found	False	[]		wound abscess
albuterol		True	1.03298	Not found	False	[]		wound infection
albuterol		True	2.149719	Not found	False	[]		bronchiectasis
albuterol		True	1.770254	Not found	False	[]		bronchitis
albuterol		True	1.7261907	Not found	False	[]		pneumonia
albuterol		True	4.501525	Not found	False	[]		infective exacerbation of chronic obstructive airways disease
albuterol		True	2.5601269	Not found	False	[]		lower respiratory tract infection
albuterol		True	2.0309510000000004	Not found	False	[]		lung abscess
albuterol		True	1.9032376	Not found	False	[]		lung infection
albuterol		True	3.77526	Not found	False	[]		neonatal pneumonia
albuterol		True	2.009006	Not found	False	[]		sputum purulent
albuterol		True	1.7094390000000002	Not found	False	[]		prostatic abscess
albuterol		True	1.38197	Not found	False	[]		bacteroides bacteraemia
albuterol		True	1.38197	Not found	False	[]		septic encephalopathy
albuterol		True	1.829159	Not found	False	[]		furuncle
albuterol		True	1.018153	Not found	False	[]		infected skin ulcer
albuterol		True	2.266718	Not found	False	[]		pilonidal cyst
albuterol		True	1.34102	Not found	False	[]		soft tissue infection
albuterol		True	1.363485	Not found	False	[]		subcutaneous abscess
albuterol		True	2.5168410000000003	Not found	False	[]		sweat gland infection
albuterol		True	1.671156	Not found	False	[]		acute sinusitis
albuterol		True	1.197405	Not found	False	[]		tonsillitis
albuterol		True	1.510389	Not found	False	[]		chronic sinusitis
albuterol		True	1.854513	Not found	False	[]		chronic tonsillitis
albuterol		True	1.2522536999999998	Not found	False	[]		laryngitis
albuterol		True	2.17863	Not found	False	[]		nasal vestibulitis
albuterol		True	1.5231998	Not found	False	[]		nasopharyngitis
albuterol		True	1.3483244	Not found	False	[]		rhinitis
albuterol		True	1.3519513	Not found	False	[]		sinusitis
albuterol		True	1.4483430000000002	Not found	False	[]		tracheobronchitis
albuterol		True	1.5662782	Not found	False	[]		upper respiratory tract infection
albuterol		True	3.595654	Not found	False	[]		pyelonephritis chronic
albuterol		True	3.77526	Not found	False	[]		renal cyst infection
albuterol		True	2.272268	Not found	False	[]		bovine tuberculosis
albuterol		True	3.625851	Not found	False	[]		latent tuberculosis
albuterol		True	2.127339	Not found	False	[]		mycoplasma infection
albuterol		True	8.58579	Not found	False	[]		infection protozoal
albuterol		True	4.006101999999999	Not found	False	[]		trichomoniasis
albuterol		True	7.329188999999999	Not found	False	[]		vulvovaginitis trichomonal
albuterol		True	1.359227	Not found	False	[]		adenovirus infection
albuterol		True	8.58579	Not found	False	[]		pneumonia adenoviral
albuterol		True	8.58579	Not found	False	[]		meningoencephalitis herpetic
albuterol		True	1.056318	Not found	False	[]		varicella
albuterol		True	1.1067825	Not found	False	[]		influenza
albuterol		True	1.183637	Not found	False	[]		pneumonia influenzal
albuterol		True	1.197405	Not found	False	[]		molluscum contagiosum
albuterol		True	5.483615	Not found	False	[]		mumps
albuterol		True	1.626066	Not found	False	[]		croup infectious
albuterol		True	1.081629	Not found	False	[]		bk virus infection
albuterol		True	1.359227	Not found	False	[]		jc virus infection
albuterol		True	1.4308189999999998	Not found	False	[]		pneumonia respiratory syncytial viral
albuterol		True	1.477598	Not found	False	[]		respiratory syncytial virus bronchiolitis
albuterol		True	1.178927	Not found	False	[]		respiratory syncytial virus infection
albuterol		True	9.063473	Not found	False	[]		rhinovirus infection
albuterol		True	1.138496	Not found	False	[]		measles
albuterol		True	1.20477	Not found	False	[]		bronchiolitis
albuterol		True	2.452612	Not found	False	[]		bronchitis viral
albuterol		True	10.911063	Not found	False	[]		lower respiratory tract infection viral
albuterol		True	1.854513	Not found	False	[]		metapneumovirus infection
albuterol		True	1.8572500000000003	Not found	False	[]		pneumonia viral
albuterol		True	2.5168410000000003	Not found	False	[]		post viral fatigue syndrome
albuterol		True	3.375595	Not found	False	[]		respiratory tract infection viral
albuterol		True	1.1512458	Not found	False	[]		viral infection
albuterol		True	1.3844	Not found	False	[]		viral pharyngitis
albuterol		True	4.8955470000000005	Not found	False	[]		viral rash
albuterol		True	2.17863	Not found	False	[]		viral skin infection
albuterol		True	1.824345	Not found	False	[]		viral upper respiratory tract infection
albuterol		True	2.432446	Not found	False	[]		bacterial vaginosis
albuterol		True	3.790301	Not found	False	[]		pneumonia pseudomonal
albuterol		True	2.17863	Not found	False	[]		coccidioidomycosis
albuterol		True	2.055364	Not found	False	[]		pneumonia cryptococcal
albuterol		True	2.5168410000000003	Not found	False	[]		dermatophytosis of nail
albuterol		True	1.0494819999999998	Not found	False	[]		catarrh
albuterol		True	2.150298	Not found	False	[]		avulsion fracture
albuterol		True	1.273791	Not found	False	[]		bone fragmentation
albuterol		True	1.050455	Not found	False	[]		compression fracture
albuterol		True	1.5066610000000005	Not found	False	[]		pseudarthrosis
albuterol		True	1.19172	Not found	False	[]		ligament sprain
albuterol		True	1.0144124	Not found	False	[]		limb injury
albuterol		True	1.7773090000000002	Not found	False	[]		pubis fracture
albuterol		True	1.183711	Not found	False	[]		cervical vertebral fracture
albuterol		True	1.076281	Not found	False	[]		fractured coccyx
albuterol		True	1.164406	Not found	False	[]		lumbar vertebral fracture
albuterol		True	1.129607	Not found	False	[]		thoracic vertebral fracture
albuterol		True	3.163348	Not found	False	[]		flail chest
albuterol		True	1.1404879	Not found	False	[]		rib fracture
albuterol		True	1.209186	Not found	False	[]		sternal fracture
albuterol		True	1.612718	Not found	False	[]		chemical burn
albuterol		True	1.854793	Not found	False	[]		chemical burn of skin
albuterol		True	2.341729	Not found	False	[]		pneumonitis chemical
albuterol		True	1.138295	Not found	False	[]		alcohol poisoning
albuterol		True	1.0263240000000002	Not found	False	[]		carbon monoxide poisoning
albuterol		True	2.505159	Not found	False	[]		toxic neuropathy
albuterol		True	1.433844	Not found	False	[]		arterial rupture
albuterol		True	5.753806	Not found	False	[]		post-traumatic epilepsy
albuterol		True	2.272268	Not found	False	[]		traumatic intracranial haemorrhage
albuterol		True	1.222482	Not found	False	[]		chest injury
albuterol		True	1.5389666000000002	Not found	False	[]		pneumothorax
albuterol		True	1.913595	Not found	False	[]		haemothorax
albuterol		True	1.0494819999999998	Not found	False	[]		pneumothorax traumatic
albuterol		True	3.050454	Not found	False	[]		iliotibial band syndrome
albuterol		True	3.073006	Not found	False	[]		repetitive strain injury
albuterol		True	1.0516229	Not found	False	[]		tendonitis
albuterol		True	1.0811609999999998	Not found	False	[]		nerve compression
albuterol		True	3.163348	Not found	False	[]		nerve root injury
albuterol		True	2.17863	Not found	False	[]		nerve root injury lumbar
albuterol		True	1.014451	Not found	False	[]		arthropod sting
albuterol		True	1.081629	Not found	False	[]		bite
albuterol		True	8.58579	Not found	False	[]		child maltreatment syndrome
albuterol		True	1.854513	Not found	False	[]		crush injury
albuterol		True	1.000788	Not found	False	[]		skin abrasion
albuterol		True	1.520827	Not found	False	[]		foreign body
albuterol		True	3.054565	Not found	False	[]		post concussion syndrome
albuterol		True	1.660757	Not found	False	[]		skeletal injury
albuterol		True	1.272142	Not found	False	[]		soft tissue injury
albuterol		True	2.17863	Not found	False	[]		traumatic arthritis
albuterol		True	1.183637	Not found	False	[]		traumatic haemorrhage
albuterol		True	2.055364	Not found	False	[]		traumatic shock
albuterol		True	8.58579	Not found	False	[]		lumbosacral plexus injury
albuterol		True	3.695242	Not found	False	[]		meralgia paraesthetica
albuterol		True	1.38197	Not found	False	[]		perinephric collection
albuterol		True	8.58579	Not found	False	[]		back injury
albuterol		True	5.753806	Not found	False	[]		scrotal haematoma
albuterol		True	2.290205	Not found	False	[]		spinal column injury
albuterol		True	1.1453870000000002	Not found	False	[]		blood blister
albuterol		True	1.1686776	Not found	False	[]		contusion
albuterol		True	8.58579	Not found	False	[]		brown-sequard syndrome
albuterol		True	5.753806	Not found	False	[]		spinal epidural haemorrhage
albuterol		True	8.58579	Not found	False	[]		barotrauma
albuterol		True	28.8453	Not found	False	[]		blast injury
albuterol		True	3.06086	Not found	False	[]		burns first degree
albuterol		True	1.101771	Not found	False	[]		burns second degree
albuterol		True	1.771325	Not found	False	[]		burns third degree
albuterol		True	1.676958	Not found	False	[]		thermal burn
albuterol		True	1.592028	Not found	False	[]		product administration error
albuterol		True	1.016292	Not found	False	[]		product dose omission
albuterol		True	1.594397	Not found	False	[]		expired product administered
albuterol		True	4.163097	Not found	False	[]		incorrect drug administration rate
albuterol		True	1.403566	Not found	False	[]		poor quality product administered
albuterol		True	1.235275	Not found	False	[]		underdose
albuterol		True	1.9522614	Not found	False	[]		product prescribing error
albuterol		True	1.2386394	Not found	False	[]		medication error
albuterol		True	2.17863	Not found	False	[]		documented hypersensitivity to administered product
albuterol		True	1.7094390000000002	Not found	False	[]		labelled drug-food interaction medication error
albuterol		True	1.3546242	Not found	False	[]		overdose
albuterol		True	5.269712	Not found	False	[]		airway complication of anaesthesia
albuterol		True	2.420338	Not found	False	[]		delayed recovery from anaesthesia
albuterol		True	1.367555	Not found	False	[]		cardiac valve replacement complication
albuterol		True	1.138496	Not found	False	[]		vascular access complication
albuterol		True	1.140807	Not found	False	[]		vascular pseudoaneurysm
albuterol		True	3.595654	Not found	False	[]		vessel perforation
albuterol		True	1.086911	Not found	False	[]		complication associated with device
albuterol		True	2.5168410000000003	Not found	False	[]		ectopic pregnancy with contraceptive device
albuterol		True	3.016589	Not found	False	[]		medical device discomfort
albuterol		True	2.430015	Not found	False	[]		medical device pain
albuterol		True	1.061495	Not found	False	[]		tracheomalacia
albuterol		True	2.5168410000000003	Not found	False	[]		pseudomeningocele
albuterol		True	1.364999	Not found	False	[]		air embolism
albuterol		True	1.138496	Not found	False	[]		transplant dysfunction
albuterol		True	2.17863	Not found	False	[]		graft ischaemia
albuterol		True	2.341412	Not found	False	[]		incision site complication
albuterol		True	1.4894850000000002	Not found	False	[]		post procedural discharge
albuterol		True	5.753806	Not found	False	[]		post procedural fistula
albuterol		True	7.329188999999999	Not found	False	[]		post procedural oedema
albuterol		True	1.667187	Not found	False	[]		post procedural swelling
albuterol		True	1.269563	Not found	False	[]		postoperative wound complication
albuterol		True	9.000005999999999	Not found	False	[]		sinus perforation
albuterol		True	1.531976	Not found	False	[]		transplant failure
albuterol		True	1.09034	Not found	False	[]		wound dehiscence
albuterol		True	1.38197	Not found	False	[]		retained products of conception
albuterol		True	2.17863	Not found	False	[]		idiopathic pneumonia syndrome
albuterol		True	1.667187	Not found	False	[]		post procedural pulmonary embolism
albuterol		True	18.77526	Not found	False	[]		postoperative respiratory distress
albuterol		True	2.26651	Not found	False	[]		tracheostomy malfunction
albuterol		True	2.280368	Not found	False	[]		weaning failure
albuterol		True	3.77526	Not found	False	[]		skin flap necrosis
albuterol		True	1.927218	Not found	False	[]		subcutaneous emphysema
albuterol		True	1.2746339999999998	Not found	False	[]		transfusion-related acute lung injury
albuterol		True	2.6666730000000003	Not found	False	[]		vaccination complication
albuterol		True	2.055364	Not found	False	[]		vaccination failure
albuterol		True	4.133982	Not found	False	[]		epiphysiolysis
albuterol		True	2.17863	Not found	False	[]		rotator cuff syndrome
albuterol		True	1.440492	Not found	False	[]		toxicity to various agents
albuterol		True	1.330765	Not found	False	[]		maternal drugs affecting foetus
albuterol		True	1.526691	Not found	False	[]		chromaturia
albuterol		True	2.276519	Not found	False	[]		hyperlactacidaemia
albuterol		True	2.534539	Not found	False	[]		kussmaul respiration
albuterol		True	1.6018985	Not found	False	[]		lactic acidosis
albuterol		True	1.0378601	Not found	False	[]		metabolic acidosis
albuterol		True	1.074811	Not found	False	[]		metabolic alkalosis
albuterol		True	2.5246060000000003	Not found	False	[]		milk-alkali syndrome
albuterol		True	1.7589510000000002	Not found	False	[]		hypercapnia
albuterol		True	1.175249	Not found	False	[]		hypoxic-ischaemic encephalopathy
albuterol		True	2.031193	Not found	False	[]		respiratory acidosis
albuterol		True	1.534601	Not found	False	[]		respiratory failure
albuterol		True	1.819028	Not found	False	[]		respiratory alkalosis
albuterol		True	1.151049	Not found	False	[]		appetite disorder
albuterol		True	9.183511	Not found	False	[]		salt craving
albuterol		True	2.125343	Not found	False	[]		abnormal loss of weight
albuterol		True	1.321259	Not found	False	[]		abnormal weight gain
albuterol		True	1.1989665	Not found	False	[]		malnutrition
albuterol		True	1.2164837000000002	Not found	False	[]		obesity
albuterol		True	6.936388	Not found	False	[]		starvation
albuterol		True	1.193475	Not found	False	[]		underweight
albuterol		True	1.240808	Not found	False	[]		weight fluctuation
albuterol		True	1.669461	Not found	False	[]		osteoporosis postmenopausal
albuterol		True	5.269712	Not found	False	[]		calcification metastatic
albuterol		True	2.816945	Not found	False	[]		dystrophic calcification
albuterol		True	3.77526	Not found	False	[]		hypocalciuria
albuterol		True	1.797233	Not found	False	[]		magnesium metabolism disorder
albuterol		True	1.359227	Not found	False	[]		oligodipsia
albuterol		True	8.58579	Not found	False	[]		cerebral salt-wasting syndrome
albuterol		True	1.38197	Not found	False	[]		neonatal hyponatraemia
albuterol		True	1.1357203	Not found	False	[]		fluid retention
albuterol		True	1.116051	Not found	False	[]		hypervolaemia
albuterol		True	1.1548961	Not found	False	[]		hyperlipidaemia
albuterol		True	1.083073	Not found	False	[]		dyslipidaemia
albuterol		True	7.42145	Not found	False	[]		epidural lipomatosis
albuterol		True	2.17863	Not found	False	[]		catabolic state
albuterol		True	9.183511	Not found	False	[]		crystal arthropathy
albuterol		True	1.3251240000000002	Not found	False	[]		enzyme abnormality
albuterol		True	1.016456	Not found	False	[]		metabolic encephalopathy
albuterol		True	1.077821	Not found	False	[]		cardiometabolic syndrome
albuterol		True	1.669461	Not found	False	[]		hyperalbuminaemia
albuterol		True	8.58579	Not found	False	[]		gout
albuterol		True	3.073006	Not found	False	[]		vitamin b1 deficiency
albuterol		True	1.7094390000000002	Not found	False	[]		bone callus excessive
albuterol		True	1.0842420000000002	Not found	False	[]		bone infarction
albuterol		True	1.1871120000000002	Not found	False	[]		bone lesion
albuterol		True	1.02441	Not found	False	[]		exostosis
albuterol		True	5.753806	Not found	False	[]		hypertrophic osteoarthropathy
albuterol		True	1.239919	Not found	False	[]		jaw cyst
albuterol		True	5.753806	Not found	False	[]		osteorrhagia
albuterol		True	1.178413	Not found	False	[]		osteosclerosis
albuterol		True	2.6666730000000003	Not found	False	[]		vertebral column mass
albuterol		True	1.0494819999999998	Not found	False	[]		pubic pain
albuterol		True	1.225412	Not found	False	[]		fracture malunion
albuterol		True	1.076173	Not found	False	[]		arthritis
albuterol		True	3.77526	Not found	False	[]		palindromic rheumatism
albuterol		True	6.139635999999999	Not found	False	[]		seronegative arthritis
albuterol		True	1.35296	Not found	False	[]		chondromalacia
albuterol		True	1.2539559999999998	Not found	False	[]		joint contracture
albuterol		True	2.17863	Not found	False	[]		joint deposit
albuterol		True	1.1026589999999998	Not found	False	[]		joint instability
albuterol		True	1.1693129999999998	Not found	False	[]		joint lock
albuterol		True	1.174052	Not found	False	[]		patellofemoral pain syndrome
albuterol		True	1.2092710000000002	Not found	False	[]		joint range of motion decreased
albuterol		True	1.1770036	Not found	False	[]		joint stiffness
albuterol		True	1.0354028	Not found	False	[]		joint swelling
albuterol		True	1.353228	Not found	False	[]		cervicobrachial syndrome
albuterol		True	8.58579	Not found	False	[]		myalgia intercostal
albuterol		True	28.8453	Not found	False	[]		myofascial spasm
albuterol		True	1.992688	Not found	False	[]		periodic limb movement disorder
albuterol		True	1.0021136	Not found	False	[]		restless legs syndrome
albuterol		True	1.070005	Not found	False	[]		torticollis
albuterol		True	1.0054660000000002	Not found	False	[]		trismus
albuterol		True	1.278178	Not found	False	[]		compartment syndrome
albuterol		True	2.861939	Not found	False	[]		neuralgic amyotrophy
albuterol		True	1.7094390000000002	Not found	False	[]		intervertebral disc calcification
albuterol		True	1.652497	Not found	False	[]		intervertebral disc space narrowing
albuterol		True	4.387638	Not found	False	[]		cranial sutures widening
albuterol		True	1.131127	Not found	False	[]		cervical spinal stenosis
albuterol		True	1.179508	Not found	False	[]		spinal stenosis
albuterol		True	1.38197	Not found	False	[]		pelvic deformity
albuterol		True	1.4894850000000002	Not found	False	[]		rib deformity
albuterol		True	2.17863	Not found	False	[]		connective tissue inflammation
albuterol		True	1.099946	Not found	False	[]		dupuytren's contracture
albuterol		True	18.77526	Not found	False	[]		palmar fasciitis
albuterol		True	1.0516049	Not found	False	[]		back pain
albuterol		True	1.143766	Not found	False	[]		musculoskeletal chest pain
albuterol		True	1.318781	Not found	False	[]		musculoskeletal pain
albuterol		True	1.0586575	Not found	False	[]		neck pain
albuterol		True	1.248105	Not found	False	[]		limb mass
albuterol		True	2.17863	Not found	False	[]		toe walking
albuterol		True	1.078812	Not found	False	[]		groin pain
albuterol		True	1.0895430000000002	Not found	False	[]		neck mass
albuterol		True	1.88335	Not found	False	[]		soft tissue haemorrhage
albuterol		True	1.38197	Not found	False	[]		angiolipoma
albuterol		True	8.58579	Not found	False	[]		enchondromatosis
albuterol		True	1.839608	Not found	False	[]		fibroma
albuterol		True	1.156108	Not found	False	[]		lipoma
albuterol		True	5.753806	Not found	False	[]		xanthogranuloma
albuterol		True	8.58579	Not found	False	[]		chondrosarcoma
albuterol		True	2.17863	Not found	False	[]		ewing's sarcoma
albuterol		True	3.77526	Not found	False	[]		fibrosarcoma
albuterol		True	4.997798	Not found	False	[]		liposarcoma
albuterol		True	3.408403	Not found	False	[]		mesothelioma malignant
albuterol		True	1.108169	Not found	False	[]		metastases to bone
albuterol		True	6.021183	Not found	False	[]		metastases to chest wall
albuterol		True	4.133982	Not found	False	[]		metastases to muscle
albuterol		True	1.002628	Not found	False	[]		metastases to spine
albuterol		True	1.826987	Not found	False	[]		bone neoplasm
albuterol		True	1.225412	Not found	False	[]		inflammatory myofibroblastic tumour
albuterol		True	1.0104768	Not found	False	[]		bursitis
albuterol		True	8.58579	Not found	False	[]		sever's disease
albuterol		True	1.940994	Not found	False	[]		tendon calcification
albuterol		True	3.843525	Not found	False	[]		osteoarthritis
albuterol		True	1.6204870000000002	Not found	False	[]		foot deformity
albuterol		True	8.58579	Not found	False	[]		spondylolisthesis
albuterol		True	2.612665	Not found	False	[]		synovial cyst
albuterol		True	8.58579	Not found	False	[]		breast fibroma
albuterol		True	2.043579	Not found	False	[]		fibroadenoma of breast
albuterol		True	1.070611	Not found	False	[]		breast cancer recurrent
albuterol		True	1.6930070000000002	Not found	False	[]		breast cancer stage ii
albuterol		True	2.5168410000000003	Not found	False	[]		breast cancer stage iv
albuterol		True	9.183511	Not found	False	[]		inflammatory carcinoma of the breast
albuterol		True	1.624463	Not found	False	[]		acrochordon
albuterol		True	3.073006	Not found	False	[]		benign neoplasm of skin
albuterol		True	1.770899	Not found	False	[]		fibrous histiocytoma
albuterol		True	8.58579	Not found	False	[]		naevus haemorrhage
albuterol		True	6.663348999999999	Not found	False	[]		mesothelioma
albuterol		True	1.011212	Not found	False	[]		metastases to central nervous system
albuterol		True	1.2746339999999998	Not found	False	[]		metastases to kidney
albuterol		True	1.011328	Not found	False	[]		metastases to lung
albuterol		True	2.672632	Not found	False	[]		metastases to pleura
albuterol		True	5.483615	Not found	False	[]		metastases to the mediastinum
albuterol		True	1.026156	Not found	False	[]		metastasis
albuterol		True	8.58579	Not found	False	[]		oncocytoma
albuterol		True	3.163348	Not found	False	[]		germ cell cancer
albuterol		True	8.58579	Not found	False	[]		adenoid cystic carcinoma
albuterol		True	1.38197	Not found	False	[]		cancer in remission
albuterol		True	1.068963	Not found	False	[]		metastatic neoplasm
albuterol		True	1.359227	Not found	False	[]		small cell carcinoma
albuterol		True	1.101698	Not found	False	[]		neoplasm
albuterol		True	1.5066610000000005	Not found	False	[]		acanthosis nigricans
albuterol		True	8.58579	Not found	False	[]		bence jones proteinuria
albuterol		True	8.58579	Not found	False	[]		fungating wound
albuterol		True	2.1491830000000003	Not found	False	[]		malignant pleural effusion
albuterol		True	1.7094390000000002	Not found	False	[]		tumour compression
albuterol		True	2.341729	Not found	False	[]		meningioma benign
albuterol		True	3.77526	Not found	False	[]		intraneural cyst
albuterol		True	1.7094390000000002	Not found	False	[]		neurofibroma
albuterol		True	1.183637	Not found	False	[]		morton's neuralgia
albuterol		True	1.036409	Not found	False	[]		brain neoplasm malignant
albuterol		True	3.77526	Not found	False	[]		cns germinoma
albuterol		True	1.5066610000000005	Not found	False	[]		malignant neoplasm of spinal cord
albuterol		True	1.38197	Not found	False	[]		brain stem glioma
albuterol		True	3.77526	Not found	False	[]		malignant glioma
albuterol		True	8.58579	Not found	False	[]		primitive neuroectodermal tumour
albuterol		True	1.0494819999999998	Not found	False	[]		glioma
albuterol		True	2.5168410000000003	Not found	False	[]		schwannoma
albuterol		True	2.17863	Not found	False	[]		pineal neoplasm
albuterol		True	1.667187	Not found	False	[]		benign renal neoplasm
albuterol		True	2.055364	Not found	False	[]		renal oncocytoma
albuterol		True	8.58579	Not found	False	[]		bladder papilloma
albuterol		True	3.77526	Not found	False	[]		bladder adenocarcinoma stage unspecified
albuterol		True	2.5168410000000003	Not found	False	[]		bladder transitional cell carcinoma recurrent
albuterol		True	3.77526	Not found	False	[]		bladder transitional cell carcinoma stage iii
albuterol		True	1.781997	Not found	False	[]		metastatic renal cell carcinoma
albuterol		True	1.197724	Not found	False	[]		renal cancer
albuterol		True	2.055364	Not found	False	[]		malignant urinary tract neoplasm
albuterol		True	1.5647259999999998	Not found	False	[]		transitional cell carcinoma
albuterol		True	2.17863	Not found	False	[]		urethral cancer
albuterol		True	2.17863	Not found	False	[]		perineal cyst
albuterol		True	1.428886	Not found	False	[]		ovarian cyst
albuterol		True	1.35296	Not found	False	[]		ovarian cyst ruptured
albuterol		True	7.329188999999999	Not found	False	[]		fallopian tube cyst
albuterol		True	2.055364	Not found	False	[]		benign uterine neoplasm
albuterol		True	1.050279	Not found	False	[]		uterine leiomyoma
albuterol		True	8.58579	Not found	False	[]		adenocarcinoma of the cervix
albuterol		True	1.939839	Not found	False	[]		cervix carcinoma
albuterol		True	8.58579	Not found	False	[]		cervix carcinoma stage ii
albuterol		True	8.58579	Not found	False	[]		endometrial cancer stage iii
albuterol		True	2.17863	Not found	False	[]		papillary serous endometrial carcinoma
albuterol		True	9.000005999999999	Not found	False	[]		malignant neoplasm of uterine adnexa
albuterol		True	1.7094390000000002	Not found	False	[]		female reproductive neoplasm
albuterol		True	1.138496	Not found	False	[]		uterine neoplasm
albuterol		True	2.17863	Not found	False	[]		vaginal neoplasm
albuterol		True	1.035264	Not found	False	[]		ovarian cancer metastatic
albuterol		True	1.7094390000000002	Not found	False	[]		epididymal cyst
albuterol		True	8.58579	Not found	False	[]		prostate cancer stage i
albuterol		True	8.58579	Not found	False	[]		testicular cancer metastatic
albuterol		True	1.669461	Not found	False	[]		neoplasm prostate
albuterol		True	8.58579	Not found	False	[]		testicular germ cell cancer
albuterol		True	1.251844	Not found	False	[]		nasal polyps
albuterol		True	1.668751	Not found	False	[]		sinus polyp
albuterol		True	1.7094390000000002	Not found	False	[]		laryngeal cyst
albuterol		True	1.394101	Not found	False	[]		vocal cord polyp
albuterol		True	1.913595	Not found	False	[]		benign lung neoplasm
albuterol		True	1.367555	Not found	False	[]		laryngeal neoplasm
albuterol		True	8.58579	Not found	False	[]		glottis carcinoma
albuterol		True	1.7867870000000003	Not found	False	[]		laryngeal cancer
albuterol		True	9.000005999999999	Not found	False	[]		malignant neoplasm of thorax
albuterol		True	1.552801	Not found	False	[]		lung adenocarcinoma
albuterol		True	2.055364	Not found	False	[]		lung adenocarcinoma stage i
albuterol		True	1.043071	Not found	False	[]		lung adenocarcinoma stage iv
albuterol		True	1.38197	Not found	False	[]		lung squamous cell carcinoma stage i
albuterol		True	5.269712	Not found	False	[]		lung squamous cell carcinoma stage iii
albuterol		True	2.372397	Not found	False	[]		squamous cell carcinoma of lung
albuterol		True	1.569747	Not found	False	[]		non-small cell lung cancer
albuterol		True	2.525043	Not found	False	[]		non-small cell lung cancer metastatic
albuterol		True	7.329188999999999	Not found	False	[]		non-small cell lung cancer recurrent
