## Supplementary material for "Distilling a High Precision Drug Adverse Effect Benchmark Using Wikipedia’s Wisdom of the Crowd": Distilled drug-ADE list: distilled drug-ADEs.csv (part 60 of 71)

drug	sider	offsides	prr_lb	wiki_status	wiki_indication	wiki_freq	wiki_term	ADE
albuterol		True	1.4347679999999998	Not found	False	[]		non-small cell lung cancer stage iv
albuterol		True	1.225412	Not found	False	[]		nasal cavity cancer
albuterol		True	2.17863	Not found	False	[]		pharyngeal cancer metastatic
albuterol		True	1.0494819999999998	Not found	False	[]		bronchial neoplasm
albuterol		True	3.77526	Not found	False	[]		diaphragm neoplasm
albuterol		True	1.4441773	Not found	False	[]		lung neoplasm
albuterol		True	1.548469	Not found	False	[]		bronchial carcinoma
albuterol		True	2.612665	Not found	False	[]		bronchioloalveolar carcinoma
albuterol		True	1.900172	Not found	False	[]		lung cancer metastatic
albuterol		True	18.77526	Not found	False	[]		lung carcinoma cell type unspecified stage 0
albuterol		True	8.58579	Not found	False	[]		lung carcinoma cell type unspecified stage i
albuterol		True	3.408403	Not found	False	[]		lung carcinoma cell type unspecified stage iii
albuterol		True	1.69117	Not found	False	[]		lung carcinoma cell type unspecified stage iv
albuterol		True	1.5113230999999998	Not found	False	[]		lung neoplasm malignant
albuterol		True	8.58579	Not found	False	[]		malignant respiratory tract neoplasm
albuterol		True	1.0494819999999998	Not found	False	[]		metastatic bronchial carcinoma
albuterol		True	3.77526	Not found	False	[]		pancoast's tumour
albuterol		True	8.58579	Not found	False	[]		malignant neoplasm of pleura
albuterol		True	1.636488	Not found	False	[]		throat cancer
albuterol		True	4.292902	Not found	False	[]		small cell lung cancer extensive stage
albuterol		True	2.17863	Not found	False	[]		small cell lung cancer recurrent
albuterol		True	1.857975	Not found	False	[]		small cell lung cancer
albuterol		True	4.133982	Not found	False	[]		malignant melanoma stage iv
albuterol		True	2.17863	Not found	False	[]		melanoma recurrent
albuterol		True	1.051435	Not found	False	[]		neoplasm skin
albuterol		True	1.225412	Not found	False	[]		glomus tumour
albuterol		True	8.58579	Not found	False	[]		ovarian germ cell teratoma benign
albuterol		True	8.58579	Not found	False	[]		lung cyst
albuterol		True	1.340312	Not found	False	[]		gliosis
albuterol		True	8.58579	Not found	False	[]		encephalomyelitis
albuterol		True	1.164965	Not found	False	[]		intracranial aneurysm
albuterol		True	1.38197	Not found	False	[]		basilar artery occlusion
albuterol		True	2.17863	Not found	False	[]		brain stem ischaemia
albuterol		True	4.133982	Not found	False	[]		brain stem thrombosis
albuterol		True	1.045036	Not found	False	[]		carotid artery occlusion
albuterol		True	1.043071	Not found	False	[]		carotid artery thrombosis
albuterol		True	1.38197	Not found	False	[]		cerebellar embolism
albuterol		True	1.025986	Not found	False	[]		cerebellar infarction
albuterol		True	1.067018	Not found	False	[]		lacunar infarction
albuterol		True	1.061495	Not found	False	[]		meningorrhagia
albuterol		True	3.77526	Not found	False	[]		thrombotic cerebral infarction
albuterol		True	3.77526	Not found	False	[]		vertebral artery thrombosis
albuterol		True	2.22886	Not found	False	[]		carotid arteriosclerosis
albuterol		True	14.087136	Not found	False	[]		carotid artery insufficiency
albuterol		True	1.087051	Not found	False	[]		carotid artery stenosis
albuterol		True	1.600517	Not found	False	[]		cerebral arteriosclerosis
albuterol		True	1.7755620000000003	Not found	False	[]		cerebral vasoconstriction
albuterol		True	1.030869	Not found	False	[]		cerebrovascular disorder
albuterol		True	1.138496	Not found	False	[]		cerebrovascular stenosis
albuterol		True	3.77526	Not found	False	[]		lateral medullary syndrome
albuterol		True	3.163348	Not found	False	[]		subclavian steal syndrome
albuterol		True	1.0417459	Not found	False	[]		transient ischaemic attack
albuterol		True	1.612226	Not found	False	[]		facial paresis
albuterol		True	1.077821	Not found	False	[]		trigeminal neuralgia
albuterol		True	9.000005999999999	Not found	False	[]		carotid sinus syndrome
albuterol		True	1.122964	Not found	False	[]		vocal cord paralysis
albuterol		True	1.063802	Not found	False	[]		multiple sclerosis
albuterol		True	1.2440399	Not found	False	[]		multiple sclerosis relapse
albuterol		True	3.163348	Not found	False	[]		primary progressive multiple sclerosis
albuterol		True	1.061495	Not found	False	[]		progressive multiple sclerosis
albuterol		True	28.8453	Not found	False	[]		relapsing-remitting multiple sclerosis
albuterol		True	1.0531473	Found	False	['common']	headache	headache
albuterol		True	1.028943	Not found	False	[]		tension headache
albuterol		True	1.104501	Not found	False	[]		migraine
albuterol		True	5.704506	Not found	False	[]		migraine without aura
albuterol		True	1.440492	Not found	False	[]		status migrainosus
albuterol		True	1.0104809	Not found	False	[]		dementia
albuterol		True	1.043071	Not found	False	[]		dementia with lewy bodies
albuterol		True	1.183439	Not found	False	[]		vascular dementia
albuterol		True	1.043071	Not found	False	[]		amnestic disorder
albuterol		True	1.0305768	Not found	False	[]		memory impairment
albuterol		True	4.387638	Not found	False	[]		athetosis
albuterol		True	1.024224	Not found	False	[]		akinesia
albuterol		True	1.1573636	Not found	False	[]		psychomotor hyperactivity
albuterol		True	1.460318	Not found	False	[]		monoparesis
albuterol		True	2.17863	Not found	False	[]		respiratory paralysis
albuterol		True	8.58579	Not found	False	[]		neurologic somatic symptom disorder
albuterol		True	1.2688156	Found	False	['common']	tremor	tremor
albuterol		True	1.797233	Not found	False	[]		tremor neonatal
albuterol		True	3.77526	Not found	False	[]		acalculia
albuterol		True	1.5066610000000005	Not found	False	[]		neurologic neglect syndrome
albuterol		True	1.447043	Not found	False	[]		consciousness fluctuating
albuterol		True	1.0103041	Not found	False	[]		loss of consciousness
albuterol		True	1.2655809999999998	Not found	False	[]		central nervous system lesion
albuterol		True	1.555152	Not found	False	[]		multiple system atrophy
albuterol		True	1.440492	Not found	False	[]		neurogenic shock
albuterol		True	1.7094390000000002	Not found	False	[]		agitated depression
albuterol		True	1.276805	Not found	False	[]		apparent life threatening event
albuterol		True	1.12662	Not found	False	[]		meningism
albuterol		True	1.292095	Not found	False	[]		dysaesthesia
albuterol		True	1.854513	Not found	False	[]		lhermitte's sign
albuterol		True	2.689611	Not found	False	[]		genital hypoaesthesia
albuterol		True	8.58579	Not found	False	[]		intercostal neuralgia
albuterol		True	1.050767	Not found	False	[]		palmar-plantar erythrodysaesthesia syndrome
albuterol		True	1.041152	Not found	False	[]		pharyngeal hypoaesthesia
albuterol		True	1.1630351	Not found	False	[]		sensory disturbance
albuterol		True	1.2015766	Not found	False	[]		aphonia
albuterol		True	1.1280946	Not found	False	[]		dysphonia
albuterol		True	2.17863	Not found	False	[]		vertigo cns origin
albuterol		True	1.130982	Not found	False	[]		drop attacks
albuterol		True	2.055364	Not found	False	[]		polyneuropathy idiopathic progressive
albuterol		True	1.3743819999999998	Not found	False	[]		mononeuropathy multiplex
albuterol		True	9.179658	Not found	False	[]		radial nerve palsy
albuterol		True	3.77526	Not found	False	[]		lumbosacral plexus lesion
albuterol		True	1.150286	Not found	False	[]		neuritis
albuterol		True	3.197456	Not found	False	[]		thoracic outlet syndrome
albuterol		True	3.050454	Not found	False	[]		dreamy state
albuterol		True	3.052497	Not found	False	[]		eclampsia
albuterol		True	2.075941	Not found	False	[]		infantile spasms
albuterol		True	5.269712	Not found	False	[]		partial seizures with secondary generalisation
albuterol		True	2.22886	Not found	False	[]		tonic clonic movements
albuterol		True	1.0532123	Not found	False	[]		abnormal dreams
albuterol		True	1.2901999	Not found	False	[]		middle insomnia
albuterol		True	6.736246	Not found	False	[]		delayed sleep phase
albuterol		True	1.4122259	Not found	False	[]		sleep apnoea syndrome
albuterol		True	3.073006	Not found	False	[]		dyssomnia
albuterol		True	1.06149	Not found	False	[]		sudden onset of sleep
albuterol		True	5.6799230000000005	Not found	False	[]		upper airway resistance syndrome
albuterol		True	1.452289	Not found	False	[]		cervical radiculopathy
albuterol		True	2.128968	Not found	False	[]		spinal cord infarction
albuterol		True	3.3199270000000003	Not found	False	[]		syringomyelia
albuterol		True	1.018809	Not found	False	[]		brain injury
albuterol		True	2.150298	Not found	False	[]		cerebral calcification
albuterol		True	28.8453	Not found	False	[]		cerebrosclerosis
albuterol		True	1.4018700000000002	Not found	False	[]		encephalomalacia
albuterol		True	1.667187	Not found	False	[]		subdural hygroma
albuterol		True	8.58579	Not found	False	[]		brow ptosis
albuterol		True	2.17863	Not found	False	[]		hemiplegia
albuterol		True	8.58579	Not found	False	[]		complex regional pain syndrome
albuterol		True	1.4347679999999998	Not found	False	[]		anembryonic gestation
albuterol		True	8.58579	Not found	False	[]		abortion of ectopic pregnancy
albuterol		True	1.0115384	Not found	False	[]		abortion spontaneous
albuterol		True	1.38197	Not found	False	[]		abortion spontaneous incomplete
albuterol		True	1.043071	Not found	False	[]		abortion threatened
albuterol		True	4.191137	Not found	False	[]		foetal distress syndrome
albuterol		True	1.795481	Not found	False	[]		foetal growth restriction
albuterol		True	1.77943	Not found	False	[]		breech presentation
albuterol		True	9.000005999999999	Not found	False	[]		face presentation
albuterol		True	8.58579	Not found	False	[]		foetal malposition
albuterol		True	1.854513	Not found	False	[]		arrested labour
albuterol		True	1.130982	Not found	False	[]		induced labour
albuterol		True	1.38197	Not found	False	[]		obstructed labour
albuterol		True	3.359148	Not found	False	[]		prolonged labour
albuterol		True	2.341729	Not found	False	[]		complication of delivery
albuterol		True	1.225412	Not found	False	[]		retained placenta or membranes
albuterol		True	1.0494819999999998	Not found	False	[]		cephalo-pelvic disproportion
albuterol		True	1.440492	Not found	False	[]		labour complication
albuterol		True	1.667187	Not found	False	[]		uterine hypertonus
albuterol		True	4.097514	Not found	False	[]		haemorrhage in pregnancy
albuterol		True	1.253475	Not found	False	[]		pre-eclampsia
albuterol		True	1.043071	Not found	False	[]		cervical incompetence
albuterol		True	2.896909	Not found	False	[]		complication of pregnancy
albuterol		True	1.38197	Not found	False	[]		hypertension neonatal
albuterol		True	1.945408	Not found	False	[]		neonatal hypotension
albuterol		True	2.17863	Not found	False	[]		neonatal anoxia
albuterol		True	1.5066610000000005	Not found	False	[]		neonatal respiratory failure
albuterol		True	1.555152	Not found	False	[]		cyanosis neonatal
albuterol		True	8.58579	Not found	False	[]		erythema toxicum neonatorum
albuterol		True	6.736246	Not found	False	[]		neonatal anuria
albuterol		True	2.456264	Not found	False	[]		umbilical cord around neck
albuterol		True	2.17863	Not found	False	[]		umbilical cord compression
albuterol		True	2.17863	Not found	False	[]		amniotic cavity disorder
albuterol		True	1.2746339999999998	Not found	False	[]		meconium in amniotic fluid
albuterol		True	2.290205	Not found	False	[]		meconium stain
albuterol		True	3.77526	Not found	False	[]		retracted nipple
albuterol		True	1.0263240000000002	Not found	False	[]		perinatal depression
albuterol		True	2.432446	Not found	False	[]		high risk pregnancy
albuterol		True	1.007292	Not found	False	[]		normal newborn
albuterol		True	1.247899	Not found	False	[]		live birth
albuterol		True	2.043579	Not found	False	[]		uterine contractions during pregnancy
albuterol		True	1.367555	Not found	False	[]		pregnancy after post coital contraception
albuterol		True	1.543049	Not found	False	[]		pregnancy with contraceptive device
albuterol		True	1.667187	Not found	False	[]		pregnancy with injectable contraceptive
albuterol		True	3.77526	Not found	False	[]		unwanted pregnancy
albuterol		True	7.72781	Not found	False	[]		infantile apnoea
albuterol		True	1.496885	Not found	False	[]		adjustment disorder
albuterol		True	1.7094390000000002	Not found	False	[]		adjustment disorder with anxiety
albuterol		True	5.753806	Not found	False	[]		adjustment disorder with mixed disturbance of emotion and conduct
albuterol		True	1.540215	Not found	False	[]		generalised anxiety disorder
albuterol		True	1.0370882	Found	False	['common']	anxiety	anxiety
albuterol		True	1.0929683	Not found	False	[]		nervousness
albuterol		True	1.0065451	Not found	False	[]		stress
albuterol		True	1.262787	Not found	False	[]		agoraphobia
albuterol		True	3.1139840000000003	Not found	False	[]		claustrophobia
albuterol		True	2.000013	Not found	False	[]		fear of injection
albuterol		True	2.17863	Not found	False	[]		fear of pregnancy
albuterol		True	1.0307914	Not found	False	[]		panic attack
albuterol		True	2.5168410000000003	Not found	False	[]		panic disorder
albuterol		True	1.612965	Not found	False	[]		panic reaction
albuterol		True	2.721899	Not found	False	[]		acute stress disorder
albuterol		True	1.272447	Not found	False	[]		burnout syndrome
albuterol		True	1.186239	Not found	False	[]		post-traumatic stress disorder
albuterol		True	3.163348	Not found	False	[]		waxy flexibility
albuterol		True	1.010259	Not found	False	[]		attention deficit/hyperactivity disorder
albuterol		True	1.248036	Not found	False	[]		daydreaming
albuterol		True	1.161028	Not found	False	[]		communication disorder
albuterol		True	1.364999	Not found	False	[]		lack of spontaneous speech
albuterol		True	2.239806	Not found	False	[]		persistent depressive disorder
albuterol		True	1.190664	Not found	False	[]		major depression
albuterol		True	1.0612087	Not found	False	[]		depressed mood
albuterol		True	1.947324	Not found	False	[]		tearfulness
albuterol		True	1.519018	Not found	False	[]		flashback
albuterol		True	1.0928140000000002	Not found	False	[]		hallucination, auditory
albuterol		True	1.076173	Not found	False	[]		hallucination, tactile
albuterol		True	3.408403	Not found	False	[]		tangentiality
albuterol		True	3.77526	Not found	False	[]		purging
albuterol		True	1.318843	Not found	False	[]		impulsive behaviour
albuterol		True	3.77526	Not found	False	[]		nail picking
albuterol		True	1.575987	Not found	False	[]		bipolar i disorder
albuterol		True	1.2032229	Not found	False	[]		bipolar disorder
albuterol		True	1.017937	Not found	False	[]		affect lability
albuterol		True	1.063168	Not found	False	[]		flat affect
albuterol		True	1.121096	Not found	False	[]		frustration tolerance decreased
albuterol		True	1.11925	Not found	False	[]		mood swings
albuterol		True	1.0383857	Not found	False	[]		aggression
albuterol		True	1.025977	Not found	False	[]		antisocial behaviour
albuterol		True	4.292902	Not found	False	[]		attention-seeking behaviour
albuterol		True	1.279244	Not found	False	[]		homicidal ideation
albuterol		True	2.341729	Not found	False	[]		stubbornness
albuterol		True	1.588519	Not found	False	[]		violence-related symptom
albuterol		True	2.6666730000000003	Not found	False	[]		antisocial personality disorder
albuterol		True	1.934539	Not found	False	[]		borderline personality disorder
albuterol		True	5.357749	Not found	False	[]		paranoid personality disorder
albuterol		True	1.7094390000000002	Not found	False	[]		breath holding
albuterol		True	1.494672	Not found	False	[]		choking sensation
albuterol		True	2.023439	Not found	False	[]		hyperventilation
albuterol		True	2.029102	Not found	False	[]		hypervigilance
albuterol		True	1.284022	Not found	False	[]		impaired self-care
albuterol		True	1.5627736	Not found	False	[]		throat tightness
albuterol		True	8.58579	Not found	False	[]		dyslogia
albuterol		True	2.205053	Not found	False	[]		alcohol abuse
albuterol		True	6.021183	Not found	False	[]		alcohol problem
albuterol		True	1.251343	Not found	False	[]		substance dependence
albuterol		True	2.176936	Not found	False	[]		tobacco abuse
albuterol		True	1.3002189999999998	Not found	False	[]		delusional disorder, persecutory type
albuterol		True	1.154354	Not found	False	[]		delusional disorder, unspecified type
albuterol		True	2.17863	Not found	False	[]		psychotic disorder due to a general medical condition
albuterol		True	8.58579	Not found	False	[]		shared psychotic disorder
albuterol		True	1.231132	Not found	False	[]		schizoaffective disorder
albuterol		True	1.440492	Not found	False	[]		schizoaffective disorder bipolar type
albuterol		True	1.100979	Not found	False	[]		schizophrenia
albuterol		True	1.321917	Not found	False	[]		orgasm abnormal
albuterol		True	2.372397	Not found	False	[]		premature ejaculation
albuterol		True	1.12662	Not found	False	[]		disturbance in sexual arousal
albuterol		True	1.042471	Not found	False	[]		dyspareunia
albuterol		True	1.38197	Not found	False	[]		genito-pelvic pain/penetration disorder
albuterol		True	8.58579	Not found	False	[]		hypnopompic hallucination
albuterol		True	1.0415121	Not found	False	[]		nightmare
albuterol		True	1.0097044	Not found	False	[]		sleep disorder
albuterol		True	2.948446	Not found	False	[]		factitious disorder
albuterol		True	3.921851	Not found	False	[]		somatic symptom disorder
albuterol		True	1.457957	Not found	False	[]		self-injurious ideation
albuterol		True	9.183511	Not found	False	[]		trichotillomania
albuterol		True	1.364999	Not found	False	[]		bladder mass
albuterol		True	3.050454	Not found	False	[]		bladder neck obstruction
albuterol		True	1.688135	Not found	False	[]		cystitis haemorrhagic
albuterol		True	1.100781	Not found	False	[]		cystitis interstitial
albuterol		True	28.8453	Not found	False	[]		mesangioproliferative glomerulonephritis
albuterol		True	1.3743819999999998	Not found	False	[]		glomerulosclerosis
albuterol		True	1.4251740000000002	Not found	False	[]		renal mass
albuterol		True	1.289108	Not found	False	[]		chronic kidney disease
albuterol		True	1.166931	Not found	False	[]		azotaemia
albuterol		True	1.018513	Not found	False	[]		hydronephrosis
albuterol		True	1.292685	Not found	False	[]		kidney enlargement
albuterol		True	2.611829	Not found	False	[]		pyelocaliectasis
albuterol		True	1.256418	Not found	False	[]		renal atrophy
albuterol		True	1.0494819999999998	Not found	False	[]		renal hypertrophy
albuterol		True	1.585976	Not found	False	[]		renal vein thrombosis
albuterol		True	1.061495	Not found	False	[]		ureteric dilatation
albuterol		True	1.147756	Not found	False	[]		ureteric obstruction
albuterol		True	1.321917	Not found	False	[]		ureteric stenosis
albuterol		True	5.753806	Not found	False	[]		urethral caruncle
albuterol		True	9.000005999999999	Not found	False	[]		urethral dilatation
albuterol		True	1.369759	Not found	False	[]		urethral disorder
albuterol		True	1.7094390000000002	Not found	False	[]		urethritis noninfective
albuterol		True	3.443469	Not found	False	[]		bladder dilatation
albuterol		True	1.38197	Not found	False	[]		bladder tamponade
albuterol		True	1.2392283000000002	Not found	False	[]		dysuria
albuterol		True	1.0270138999999998	Not found	False	[]		urinary retention
albuterol		True	3.189491	Not found	False	[]		stress urinary incontinence
albuterol		True	1.626066	Not found	False	[]		urge incontinence
albuterol		True	1.375584	Not found	False	[]		urinary hesitation
albuterol		True	1.0647069999999998	Not found	False	[]		urine flow decreased
albuterol		True	3.843525	Not found	False	[]		albuminuria
albuterol		True	8.58579	Not found	False	[]		faecaluria
albuterol		True	1.49917	Not found	False	[]		glycosuria
albuterol		True	1.388728	Not found	False	[]		haemorrhage urinary tract
albuterol		True	1.2153182	Not found	False	[]		nocturia
albuterol		True	1.555152	Not found	False	[]		breast necrosis
albuterol		True	3.634391	Not found	False	[]		breast haematoma
albuterol		True	1.101471	Not found	False	[]		breast pain
albuterol		True	1.62401	Not found	False	[]		breast swelling
albuterol		True	1.440492	Not found	False	[]		nipple exudate bloody
albuterol		True	1.014885	Not found	False	[]		cervical dysplasia
albuterol		True	8.58579	Not found	False	[]		shortened cervix
albuterol		True	8.58579	Not found	False	[]		uterine cervical pain
albuterol		True	2.055364	Not found	False	[]		artificial menopause
albuterol		True	1.298415	Not found	False	[]		menopausal symptoms
albuterol		True	1.2348860000000002	Not found	False	[]		atrophic vulvovaginitis
albuterol		True	1.460531	Not found	False	[]		dysmenorrhoea
albuterol		True	2.124379	Not found	False	[]		menometrorrhagia
albuterol		True	1.1013962	Not found	False	[]		menorrhagia
albuterol		True	1.138496	Not found	False	[]		ovarian enlargement
albuterol		True	3.77526	Not found	False	[]		penile adhesion
albuterol		True	3.073006	Not found	False	[]		penile discharge
albuterol		True	1.38197	Not found	False	[]		penile exfoliation
albuterol		True	1.669461	Not found	False	[]		penile oedema
albuterol		True	4.997798	Not found	False	[]		penile ulceration
albuterol		True	1.744163	Not found	False	[]		scrotal oedema
albuterol		True	1.340312	Not found	False	[]		scrotal pain
albuterol		True	18.77526	Not found	False	[]		spermatocele
albuterol		True	1.075087	Not found	False	[]		benign prostatic hyperplasia
albuterol		True	1.409376	Not found	False	[]		genital haemorrhage
albuterol		True	1.38197	Not found	False	[]		genital discharge
albuterol		True	1.0905269999999998	Not found	False	[]		oedema genital
albuterol		True	1.555152	Not found	False	[]		ejaculation delayed
albuterol		True	1.106261	Not found	False	[]		infertility
albuterol		True	1.043071	Not found	False	[]		semen discolouration
albuterol		True	2.17863	Not found	False	[]		spermatogenesis abnormal
albuterol		True	3.77526	Not found	False	[]		testicular hypertrophy
albuterol		True	12.569546	Not found	False	[]		testicular mass
albuterol		True	1.070705	Not found	False	[]		testicular swelling
albuterol		True	2.17863	Not found	False	[]		uterovaginal prolapse
albuterol		True	1.797233	Not found	False	[]		adnexa uteri cyst
albuterol		True	1.225726	Not found	False	[]		adnexa uteri pain
albuterol		True	3.073006	Not found	False	[]		pelvic haemorrhage
albuterol		True	1.77227	Not found	False	[]		uterine enlargement
albuterol		True	2.394244	Not found	False	[]		uterine mass
albuterol		True	3.77526	Not found	False	[]		uterine stenosis
albuterol		True	1.38197	Not found	False	[]		genital labial adhesions
albuterol		True	3.77526	Not found	False	[]		vulvar dysplasia
albuterol		True	9.183511	Not found	False	[]		vulvar erosion
albuterol		True	3.77526	Not found	False	[]		clitoral engorgement
albuterol		True	1.3743819999999998	Not found	False	[]		vulvovaginal swelling
albuterol		True	1.3324920000000002	Not found	False	[]		vulvovaginal burning sensation
albuterol		True	1.667187	Not found	False	[]		breast calcifications
albuterol		True	8.58579	Not found	False	[]		uterine cervix stenosis
albuterol		True	1.800032	Not found	False	[]		bronchial disorder
albuterol		True	2.043579	Not found	False	[]		bronchial haemorrhage
albuterol		True	3.163116	Not found	False	[]		bronchial secretion retention
albuterol		True	1.7094390000000002	Not found	False	[]		fibrinous bronchitis
albuterol		True	3.163348	Not found	False	[]		noninfective bronchitis
albuterol		True	7.394907	Not found	False	[]		asthma exercise induced
albuterol		True	1.304283	Not found	False	[]		asthmatic crisis
albuterol		True	4.266407	Not found	False	[]		bronchial hyperreactivity
albuterol		True	1.740739	Not found	False	[]		bronchial obstruction
albuterol		True	3.921851	Not found	False	[]		bronchial oedema
albuterol		True	1.4850020000000002	Not found	False	[]		bronchitis chronic
albuterol		True	4.294244	Found	False	['rare']	paradoxical bronchospasm	bronchospasm paradoxical
albuterol		True	2.826776	Not found	False	[]		bronchostenosis
albuterol		True	4.507583	Found	True	[]	chronic obstructive pulmonary disease	chronic obstructive pulmonary disease
albuterol		True	2.911054	Not found	False	[]		obliterative bronchiolitis
albuterol		True	2.0817595	Not found	False	[]		obstructive airways disorder
albuterol		True	2.075941	Not found	False	[]		reversible airways obstruction
albuterol		True	2.737671	Not found	False	[]		status asthmaticus
albuterol		True	2.9230394	Not found	False	[]		wheezing
albuterol		True	1.236114	Not found	False	[]		idiopathic pulmonary fibrosis
albuterol		True	1.7051	Not found	False	[]		lower respiratory tract inflammation
albuterol		True	1.1692255	Not found	False	[]		pneumonia aspiration
albuterol		True	1.4803052	Not found	False	[]		pneumonitis
albuterol		True	1.145576	Not found	False	[]		pulmonary granuloma
albuterol		True	1.043071	Not found	False	[]		acute interstitial pneumonitis
albuterol		True	1.5390779	Not found	False	[]		atelectasis
albuterol		True	1.225412	Not found	False	[]		bronchopulmonary disease
albuterol		True	2.346309	Not found	False	[]		cystic lung disease
albuterol		True	2.17863	Not found	False	[]		emphysema
albuterol		True	1.062376	Not found	False	[]		lung consolidation
albuterol		True	1.1234481	Not found	False	[]		lung infiltration
albuterol		True	1.0314344	Not found	False	[]		pulmonary fibrosis
albuterol		True	1.12662	Not found	False	[]		bronchopleural fistula
albuterol		True	2.432446	Not found	False	[]		pleural calcification
albuterol		True	1.008323	Not found	False	[]		pleural disorder
albuterol		True	1.132651	Not found	False	[]		pleural fibrosis
albuterol		True	1.556614	Not found	False	[]		pleurisy
albuterol		True	1.7051	Not found	False	[]		hydrothorax
albuterol		True	1.1883865999999998	Not found	False	[]		pleural effusion
albuterol		True	1.245857	Not found	False	[]		pneumothorax spontaneous
albuterol		True	1.2584488	Not found	False	[]		pulmonary hypertension
albuterol		True	1.2327128	Not found	False	[]		pulmonary embolism
albuterol		True	1.128316	Not found	False	[]		pulmonary thrombosis
albuterol		True	1.797233	Not found	False	[]		pulmonary artery dilatation
albuterol		True	1.2613997	Not found	False	[]		apnoea
albuterol		True	1.2207400000000002	Not found	False	[]		hypoventilation
albuterol		True	1.4894850000000002	Not found	False	[]		mouth breathing
albuterol		True	2.351236	Not found	False	[]		prolonged expiration
albuterol		True	2.0607936	Not found	False	[]		respiratory distress
albuterol		True	1.4511727	Not found	False	[]		tachypnoea
albuterol		True	1.600464	Not found	False	[]		anoxia
albuterol		True	1.38197	Not found	False	[]		hyperoxia
albuterol		True	1.668288	Not found	False	[]		hypoxia
albuterol		True	3.408403	Not found	False	[]		respiratory gas exchange disorder
albuterol		True	1.8201047	Not found	False	[]		cough
albuterol		True	3.921851	Not found	False	[]		cough decreased
albuterol		True	2.0195167	Not found	False	[]		productive cough
albuterol		True	6.736246	Not found	False	[]		sputum decreased
albuterol		True	2.3947422	Not found	False	[]		sputum discoloured
albuterol		True	1.737748	Not found	False	[]		sputum retention
albuterol		True	3.721136	Not found	False	[]		bronchial irritation
albuterol		True	1.3312039999999998	Not found	False	[]		increased bronchial secretion
albuterol		True	2.379484	Not found	False	[]		increased viscosity of bronchial secretion
albuterol		True	2.442328	Not found	False	[]		lung hyperinflation
albuterol		True	1.381142	Not found	False	[]		pleuritic pain
albuterol		True	1.103409	Not found	False	[]		pulmonary haemorrhage
albuterol		True	3.408403	Not found	False	[]		rales
albuterol		True	2.228121	Not found	False	[]		rhonchi
albuterol		True	1.6185382	Not found	False	[]		acute respiratory failure
albuterol		True	2.455182	Not found	False	[]		chronic respiratory failure
albuterol		True	1.552801	Not found	False	[]		use of accessory respiratory muscles
albuterol		True	1.667187	Not found	False	[]		nasal flaring
albuterol		True	1.568859	Not found	False	[]		painful respiration
albuterol		True	9.000005999999999	Not found	False	[]		respiration abnormal
albuterol		True	1.888292	Not found	False	[]		suffocation feeling
albuterol		True	1.2896325	Not found	False	[]		aspiration
albuterol		True	1.797233	Not found	False	[]		chronic respiratory disease
albuterol		True	3.235676	Not found	False	[]		foreign body aspiration
albuterol		True	1.5006583999999998	Not found	False	[]		lung disorder
albuterol		True	1.38197	Not found	False	[]		lung hernia
albuterol		True	1.5843214	Not found	False	[]		pulmonary mass
albuterol		True	1.5207837	Not found	False	[]		respiratory disorder
albuterol		True	1.9938435	Not found	False	[]		respiratory tract congestion
albuterol		True	2.727123	Not found	False	[]		respiratory tract irritation
albuterol		True	1.7094390000000002	Not found	False	[]		thoracic haemorrhage
albuterol		True	2.3085306	Not found	False	[]		choking
albuterol		True	1.8626332	Not found	False	[]		increased upper airway secretion
albuterol		True	1.258437	Not found	False	[]		paranasal sinus discomfort
albuterol		True	1.2627083	Not found	False	[]		rhinorrhoea
albuterol		True	1.0561536	Not found	False	[]		sneezing
albuterol		True	1.205893	Not found	False	[]		snoring
albuterol		True	1.848746	Not found	False	[]		upper respiratory tract congestion
albuterol		True	1.193475	Not found	False	[]		acquired diaphragmatic eventration
albuterol		True	1.757886	Not found	False	[]		diaphragmatic disorder
albuterol		True	2.268775	Not found	False	[]		mediastinal mass
albuterol		True	8.58579	Not found	False	[]		mediastinal shift
albuterol		True	1.1633650000000002	Not found	False	[]		pneumomediastinum
albuterol		True	2.46424	Not found	False	[]		pulmonary hilum mass
albuterol		True	1.5066610000000005	Not found	False	[]		laryngeal erythema
albuterol		True	1.191414	Not found	False	[]		vocal cord disorder
albuterol		True	1.744163	Not found	False	[]		vocal cord inflammation
albuterol		True	1.12662	Not found	False	[]		epiglottic oedema
albuterol		True	2.861939	Not found	False	[]		laryngeal stenosis
albuterol		True	1.135416	Not found	False	[]		laryngospasm
albuterol		True	1.604001	Not found	False	[]		stridor
albuterol		True	1.1555907	Not found	False	[]		nasal congestion
albuterol		True	3.408403	Not found	False	[]		vasomotor rhinitis
albuterol		True	1.387733	Not found	False	[]		nasal septum deviation
albuterol		True	1.6930070000000002	Not found	False	[]		nasal turbinate abnormality
albuterol		True	1.551056	Not found	False	[]		nasal turbinate hypertrophy
albuterol		True	1.440492	Not found	False	[]		paranasal sinus mucosal hypertrophy
albuterol		True	1.3900146	Not found	False	[]		sinus congestion
albuterol		True	1.0746231	Not found	False	[]		sinus disorder
albuterol		True	1.476198	Not found	False	[]		pharyngeal erythema
albuterol		True	2.17863	Not found	False	[]		pharyngeal haematoma
albuterol		True	1.1817482	Not found	False	[]		pharyngeal oedema
albuterol		True	3.77526	Not found	False	[]		pharyngeal stenosis
albuterol		True	1.52623	Not found	False	[]		tonsillar hypertrophy
albuterol		True	2.143349	Not found	False	[]		tracheal disorder
albuterol		True	1.7094390000000002	Not found	False	[]		tracheal inflammation
albuterol		True	38.88197	Not found	False	[]		tracheal mass
albuterol		True	3.054565	Not found	False	[]		tracheal oedema
albuterol		True	1.667187	Not found	False	[]		tracheal pain
albuterol		True	1.6804879999999998	Not found	False	[]		organising pneumonia
albuterol		True	1.006879	Not found	False	[]		hyperkeratosis
albuterol		True	3.77526	Not found	False	[]		keratosis pilaris
albuterol		True	24.163348	Not found	False	[]		acquired epidermolysis bullosa
albuterol		True	1.367555	Not found	False	[]		dermatosis
albuterol		True	1.38197	Not found	False	[]		koebner phenomenon
albuterol		True	2.209659	Not found	False	[]		parakeratosis
albuterol		True	1.66973	Not found	False	[]		skin discomfort
albuterol		True	1.112406	Not found	False	[]		skin fibrosis
albuterol		True	1.070808	Not found	False	[]		skin lesion
albuterol		True	2.17863	Not found	False	[]		skin maceration
albuterol		True	1.077319	Not found	False	[]		skin warm
albuterol		True	1.0366959999999998	Not found	False	[]		swelling face
albuterol		True	2.030171	Not found	False	[]		dermatitis
albuterol		True	2.435209	Not found	False	[]		dermatitis diaper
albuterol		True	1.1960373	Not found	False	[]		eczema
albuterol		True	1.197405	Not found	False	[]		eczema nummular
albuterol		True	1.531976	Not found	False	[]		neurodermatitis
albuterol		True	1.138496	Not found	False	[]		granuloma skin
albuterol		True	3.408403	Not found	False	[]		lichenification
albuterol		True	4.292902	Not found	False	[]		lymphomatoid papulosis
albuterol		True	1.0910592	Not found	False	[]		pruritus generalised
albuterol		True	1.38197	Not found	False	[]		subcorneal pustular dermatosis
albuterol		True	1.0315919999999998	Not found	False	[]		rash morbilliform
albuterol		True	1.5066610000000005	Not found	False	[]		rash scarlatiniform
albuterol		True	2.17863	Not found	False	[]		leukoderma
albuterol		True	1.014451	Not found	False	[]		skin depigmentation
albuterol		True	2.296563	Not found	False	[]		skin hypopigmentation
albuterol		True	1.002178	Not found	False	[]		skin mass
albuterol		True	4.452289	Not found	False	[]		skin ulcer haemorrhage
albuterol		True	1.440492	Not found	False	[]		diffuse alopecia
albuterol		True	2.816945	Not found	False	[]		alopecia totalis
albuterol		True	3.163348	Not found	False	[]		haematidrosis
albuterol		True	1.081629	Not found	False	[]		hidradenitis
albuterol		True	8.507696000000001	Not found	False	[]		sweat gland disorder
albuterol		True	2.17863	Not found	False	[]		hangnail
albuterol		True	1.061495	Not found	False	[]		nail bed bleeding
albuterol		True	1.38197	Not found	False	[]		nail bed inflammation
albuterol		True	1.025986	Not found	False	[]		nail discolouration
albuterol		True	1.38197	Not found	False	[]		nail discomfort
albuterol		True	4.292902	Not found	False	[]		nail hypertrophy
albuterol		True	1.380224	Not found	False	[]		onychomadesis
albuterol		True	1.028976	Not found	False	[]		piloerection
albuterol		True	8.58579	Not found	False	[]		seborrhoea
albuterol		True	2.17863	Not found	False	[]		haemorrhage subepidermal
albuterol		True	2.17863	Not found	False	[]		dependent rubor
albuterol		True	1.154354	Not found	False	[]		skin oedema
albuterol		True	1.2746339999999998	Not found	False	[]		lividity
albuterol		True	1.074396	Not found	False	[]		telangiectasia
albuterol		True	1.061495	Not found	False	[]		exfoliative rash
albuterol		True	2.184108	Not found	False	[]		learning disability
albuterol		True	1.418362	Not found	False	[]		off label use
albuterol		True	1.346842	Not found	False	[]		aneurysm
albuterol		True	2.755991	Not found	False	[]		artery dissection
albuterol		True	1.210156	Not found	False	[]		aortic aneurysm
albuterol		True	2.036543	Not found	False	[]		aortic aneurysm rupture
albuterol		True	1.648572	Not found	False	[]		aortic dissection
albuterol		True	1.128848	Not found	False	[]		aortic arteriosclerosis
albuterol		True	2.689611	Not found	False	[]		aortic occlusion
albuterol		True	1.214463	Not found	False	[]		arteriosclerosis
albuterol		True	3.77526	Not found	False	[]		necrosis of artery
albuterol		True	1.0494819999999998	Not found	False	[]		vascular stenosis
albuterol		True	1.181528	Not found	False	[]		venous stenosis
albuterol		True	1.4894850000000002	Not found	False	[]		peripheral artery stenosis
albuterol		True	1.101771	Not found	False	[]		peripheral artery occlusion
albuterol		True	1.001386	Not found	False	[]		iliac artery occlusion
albuterol		True	2.5168410000000003	Not found	False	[]		iliac vein occlusion
albuterol		True	8.58579	Not found	False	[]		peripheral arterial occlusive disease
albuterol		True	1.112782	Not found	False	[]		peripheral ischaemia
albuterol		True	1.0494819999999998	Not found	False	[]		subclavian artery stenosis
albuterol		True	3.163348	Not found	False	[]		femoral artery embolism
albuterol		True	3.77526	Not found	False	[]		iliac artery embolism
albuterol		True	2.6666730000000003	Not found	False	[]		peripheral artery thrombosis
albuterol		True	1.0494819999999998	Not found	False	[]		subclavian artery thrombosis
albuterol		True	1.161233	Not found	False	[]		thrombophlebitis
albuterol		True	4.332204	Not found	False	[]		phlebolith
albuterol		True	1.1554259999999998	Not found	False	[]		peripheral vascular disorder
albuterol		True	4.387638	Not found	False	[]		inferior vena cava dilatation
albuterol		True	5.087517	Not found	False	[]		exsanguination
albuterol		True	1.0494819999999998	Not found	False	[]		diastolic hypertension
albuterol		True	1.716916	Not found	False	[]		essential hypertension
albuterol		True	1.839608	Not found	False	[]		labile hypertension
albuterol		True	1.035264	Not found	False	[]		systolic hypertension
albuterol		True	1.7518550000000002	Not found	False	[]		phlebitis superficial
albuterol		True	1.770899	Not found	False	[]		bleeding varicose vein
albuterol		True	58.91988	Not found	False	[]		acute haemorrhagic oedema of infancy
albuterol		True	5.753806	Not found	False	[]		bone marrow reticulin fibrosis
albuterol		True	2.432446	Not found	False	[]		metastatic lymphoma
albuterol		True	1.616325	Not found	False	[]		pulseless electrical activity
albuterol		True	4.133982	Not found	False	[]		cardiac septal hypertrophy
albuterol		True	8.58579	Not found	False	[]		pancreas divisum
albuterol		True	3.77526	Not found	False	[]		denys-drash syndrome
albuterol		True	2.108109	Not found	False	[]		cystoid macular oedema
albuterol		True	3.073006	Not found	False	[]		eye colour change
albuterol		True	1.38197	Not found	False	[]		eyelid thickening
albuterol		True	9.000005999999999	Not found	False	[]		ocular ischaemic syndrome
albuterol		True	2.372397	Not found	False	[]		oesophageal irritation
albuterol		True	4.500013	Not found	False	[]		oesophageal motility disorder
albuterol		True	1.225412	Not found	False	[]		intraductal papillary mucinous neoplasm
albuterol		True	8.58579	Not found	False	[]		tooth demineralisation
albuterol		True	1.38197	Not found	False	[]		fistula of small intestine
albuterol		True	8.58579	Not found	False	[]		colon dysplasia
albuterol		True	2.17863	Not found	False	[]		oesophageal mucosa erythema
albuterol		True	1.38197	Not found	False	[]		oral papule
albuterol		True	3.77526	Not found	False	[]		lip infection
albuterol		True	1.940994	Not found	False	[]		lip pruritus
albuterol		True	1.100043	Not found	False	[]		oral mucosal blistering
albuterol		True	9.000005999999999	Not found	False	[]		chemical peritonitis
albuterol		True	2.055364	Not found	False	[]		infective glossitis
albuterol		True	8.58579	Not found	False	[]		catheter site abscess
albuterol		True	8.58579	Not found	False	[]		autoimmune neuropathy
albuterol		True	5.269712	Not found	False	[]		wrong device used
albuterol		True	1.583172	Not found	False	[]		incorrect dose administered by device
albuterol		True	1.012282	Not found	False	[]		device difficult to use
albuterol		True	8.58579	Not found	False	[]		humidity intolerance
albuterol		True	3.77526	Not found	False	[]		disease prodromal stage
albuterol		True	5.753806	Not found	False	[]		abscess sterile
albuterol		True	9.000005999999999	Not found	False	[]		sensitisation
albuterol		True	2.5168410000000003	Not found	False	[]		medication overuse headache
albuterol		True	2.128968	Not found	False	[]		non-alcoholic steatohepatitis
albuterol		True	2.17863	Not found	False	[]		hiv associated nephropathy
albuterol		True	2.29789	Not found	False	[]		atypical pneumonia
albuterol		True	29.333343	Not found	False	[]		infective exacerbation of bronchiectasis
albuterol		True	2.584209	Not found	False	[]		infective pulmonary exacerbation of cystic fibrosis
albuterol		True	3.77526	Not found	False	[]		viral sepsis
albuterol		True	1.183637	Not found	False	[]		skin wound
albuterol		True	3.77526	Not found	False	[]		atypical mycobacterial pneumonia
albuterol		True	2.5168410000000003	Not found	False	[]		mycobacterium chelonae infection
albuterol		True	1.248667	Not found	False	[]		h1n1 influenza
albuterol		True	8.402989999999999	Not found	False	[]		atypical fracture
albuterol		True	1.09687	Not found	False	[]		traumatic lung injury
albuterol		True	6.021183	Not found	False	[]		muscle oedema
albuterol		True	2.17863	Not found	False	[]		traumatic renal injury
albuterol		True	3.77526	Not found	False	[]		laryngeal haematoma
albuterol		True	4.176415	Not found	False	[]		uterine perforation
albuterol		True	8.58579	Not found	False	[]		transfusion related complication
albuterol		True	2.055364	Not found	False	[]		tumour rupture
albuterol		True	8.58579	Not found	False	[]		pelvic cyst
albuterol		True	3.77526	Not found	False	[]		central nervous system haemorrhage
albuterol		True	1.672325	Not found	False	[]		sputum increased
albuterol		True	19.387638	Not found	False	[]		ventilation perfusion mismatch
albuterol		True	1.34102	Not found	False	[]		nasal discharge discolouration
albuterol		True	1.50649	Not found	False	[]		nasal obstruction
albuterol		True	1.5066610000000005	Not found	False	[]		upper respiratory tract irritation
albuterol		True	1.590355	Not found	False	[]		upper-airway cough syndrome
albuterol		True	1.482049	Not found	False	[]		cerebral small vessel ischaemic disease
albuterol		True	3.163348	Not found	False	[]		hemiplegic migraine
albuterol		True	8.58579	Not found	False	[]		peripheral nerve paresis
albuterol		True	1.367555	Not found	False	[]		resting tremor
albuterol		True	1.38197	Not found	False	[]		hand-eye coordination impaired
albuterol		True	6.021183	Not found	False	[]		nail ridging
albuterol		True	5.753806	Not found	False	[]		chvostek's sign
albuterol		True	8.58579	Not found	False	[]		type iib hyperlipidaemia
albuterol		True	9.000005999999999	Not found	False	[]		crystal nephropathy
albuterol		True	1.1235419999999998	Not found	False	[]		exposed bone in jaw
albuterol		True	1.0409166	Not found	False	[]		osteonecrosis of jaw
albuterol		True	1.3844	Not found	False	[]		seizure like phenomena
albuterol		True	1.0494819999999998	Not found	False	[]		respiratory muscle weakness
albuterol		True	1.770899	Not found	False	[]		bone deformity
albuterol		True	8.58579	Not found	False	[]		peripartum haemorrhage
albuterol		True	2.435209	Not found	False	[]		gestational hypertension
albuterol		True	8.58579	Not found	False	[]		plantar fascial fibromatosis
albuterol		True	3.634391	Not found	False	[]		burning feet syndrome
albuterol		True	1.770899	Not found	False	[]		soft tissue mass
albuterol		True	1.130982	Not found	False	[]		grief reaction
albuterol		True	3.77526	Not found	False	[]		tendon necrosis
albuterol		True	2.17863	Not found	False	[]		pharmacophobia
albuterol		True	1.38197	Not found	False	[]		coeliac artery occlusion
albuterol		True	3.595654	Not found	False	[]		subclavian artery occlusion
albuterol		True	8.58579	Not found	False	[]		adrenal calcification
albuterol		True	9.292902	Not found	False	[]		adrenal gland cancer
albuterol		True	2.17863	Not found	False	[]		intestinal fibrosis
albuterol		True	1.318176	Not found	False	[]		large intestine polyp
albuterol		True	1.38197	Not found	False	[]		small intestine polyp
albuterol		True	3.77526	Not found	False	[]		application site acne
albuterol		True	8.58579	Not found	False	[]		implant site hypoaesthesia
albuterol		True	3.3199270000000003	Not found	False	[]		rectal adenocarcinoma
albuterol		True	3.77526	Not found	False	[]		ductal adenocarcinoma of pancreas
albuterol		True	1.38197	Not found	False	[]		exposure via body fluid
albuterol		True	8.58579	Not found	False	[]		acute hepatitis b
albuterol		True	8.58579	Not found	False	[]		acute hepatitis c
albuterol		True	3.77526	Not found	False	[]		device allergy
albuterol		True	1.770899	Not found	False	[]		device use error
albuterol		True	1.170793	Not found	False	[]		clostridium difficile infection
albuterol		True	4.452289	Not found	False	[]		bone contusion
albuterol		True	1.38197	Not found	False	[]		skin scar contracture
albuterol		True	1.263359	Not found	False	[]		meniscus injury
albuterol		True	5.269712	Not found	False	[]		exposure via inhalation
albuterol		True	3.4811452	Not found	False	[]		prescribed overdose
albuterol		True	8.58579	Not found	False	[]		squamous cell carcinoma of head and neck
albuterol		True	9.000005999999999	Not found	False	[]		melanoderma
albuterol		True	8.58579	Not found	False	[]		postural tremor
albuterol		True	2.17863	Not found	False	[]		osteosarcoma
albuterol		True	1.592051	Not found	False	[]		invasive ductal breast carcinoma
albuterol		True	18.77526	Not found	False	[]		defect conduction intraventricular
albuterol		True	1.88335	Not found	False	[]		ear swelling
albuterol		True	8.58579	Not found	False	[]		herpes simplex pneumonia
albuterol		True	5.208349	Not found	False	[]		blister rupture
albuterol		True	1.0494819999999998	Not found	False	[]		colonic abscess
albuterol		True	7.525672	Not found	False	[]		developmental hip dysplasia
albuterol		True	2.539279	Not found	False	[]		incorrect dosage administered
albuterol		True	1.1183500000000002	Not found	False	[]		intentional underdose
albuterol		True	4.292902	Not found	False	[]		herpes simplex meningoencephalitis
albuterol		True	6.736246	Not found	False	[]		uterine scar
albuterol		True	1.7511929999999998	Not found	False	[]		intentional product use issue
albuterol		True	2.925097	Not found	False	[]		peripheral venous disease
albuterol		True	2.409565	Not found	False	[]		pulmonary pain
albuterol		True	8.58579	Not found	False	[]		incision site swelling
albuterol		True	1.1183500000000002	Not found	False	[]		mouth swelling
albuterol		True	3.77526	Not found	False	[]		exercise tolerance increased
reboxetine		True	1.38345	Not found	False	[]		ecchymosis
reboxetine		True	3.77661	Not found	False	[]		myelodysplastic syndrome
reboxetine		True	3.398064	Not found	False	[]		thrombocytopenia
reboxetine		True	1.227551	Not found	False	[]		leukocytosis
reboxetine		True	3.77661	Not found	False	[]		neutrophilia
reboxetine		True	28.84674	Not found	False	[]		lymphopenia
reboxetine		True	1.6241930000000002	Not found	False	[]		neutropenia
reboxetine		True	2.078487	Not found	False	[]		arrhythmia
reboxetine		True	1.30364	Not found	False	[]		atrial fibrillation
reboxetine		True	2.18007	Not found	False	[]		atrial flutter
reboxetine		True	5.755621	Not found	False	[]		supraventricular extrasystoles
reboxetine		True	1.227551	Not found	False	[]		ventricular tachycardia
reboxetine		True	5.755621	Not found	False	[]		dyspnoea exertional
reboxetine		True	2.18007	Not found	False	[]		aortic valve incompetence
reboxetine		True	3.165328	Not found	False	[]		tricuspid valve incompetence
reboxetine		True	8.58696	Not found	False	[]		hepatic congestion
reboxetine		True	3.77661	Not found	False	[]		cardiopulmonary failure
reboxetine		True	8.58696	Not found	False	[]		acute pulmonary oedema
reboxetine		True	1.38345	Not found	False	[]		right ventricular failure
reboxetine		True	3.055339	Not found	False	[]		cardiomyopathy
reboxetine		True	9.001663	Not found	False	[]		dilatation atrial
reboxetine		True	8.58696	Not found	False	[]		cleft lip and palate
reboxetine		True	1.442613	Not found	False	[]		inappropriate antidiuretic hormone secretion
reboxetine		True	5.755621	Not found	False	[]		hyperthyroidism
reboxetine		True	8.58696	Not found	False	[]		ulcerative keratitis
reboxetine		True	8.58696	Not found	False	[]		iridocyclitis
reboxetine		True	2.18007	Not found	False	[]		eye pruritus
reboxetine		True	2.18007	Not found	False	[]		ocular hyperaemia
reboxetine		True	8.58696	Not found	False	[]		photopsia
reboxetine		True	8.58696	Not found	False	[]		anal fissure
reboxetine		True	2.18007	Not found	False	[]		tooth disorder
reboxetine		True	18.77661	Not found	False	[]		oesophageal candidiasis
reboxetine		True	2.18007	Not found	False	[]		colitis ulcerative
reboxetine		True	8.58696	Not found	False	[]		inflammatory bowel disease
reboxetine		True	3.77661	Not found	False	[]		ileus paralytic
reboxetine		True	9.001663	Not found	False	[]		bruxism
reboxetine		True	5.755621	Not found	False	[]		anal incontinence
reboxetine		True	8.58696	Not found	False	[]		ileal stenosis
reboxetine		True	8.58696	Not found	False	[]		intestinal ulcer
reboxetine		True	2.057431	Not found	False	[]		haemorrhoids
reboxetine		True	2.518871	Not found	False	[]		lip swelling
reboxetine		True	1.38345	Not found	False	[]		oral candidiasis
reboxetine		True	1.857082	Not found	False	[]		oropharyngeal pain
reboxetine		True	1.38345	Not found	False	[]		mouth ulceration
reboxetine		True	8.58696	Not found	False	[]		salivary gland disorder
reboxetine		True	1.38345	Not found	False	[]		abdominal discomfort
reboxetine		True	2.18007	Not found	False	[]		injection site haemorrhage
reboxetine		True	2.18007	Not found	False	[]		injection site papule
reboxetine		True	3.77661	Not found	False	[]		injection site rash
reboxetine		True	1.158631	Not found	False	[]		fatigue
reboxetine		True	1.1296940000000002	Not found	False	[]		lethargy
reboxetine		True	2.18007	Not found	False	[]		feeling drunk
reboxetine		True	5.755621	Not found	False	[]		thirst
reboxetine		True	1.509268	Not found	False	[]		gait inability
reboxetine		True	2.18007	Not found	False	[]		developmental delay
reboxetine		True	2.18007	Not found	False	[]		disease recurrence
reboxetine		True	3.27477	Not found	False	[]		influenza like illness
reboxetine		True	1.857082	Not found	False	[]		mobility decreased
reboxetine		True	8.58696	Not found	False	[]		polyserositis
reboxetine		True	2.18007	Not found	False	[]		mucosal inflammation
reboxetine		True	8.58696	Not found	False	[]		mucosal disorder
reboxetine		True	4.135895	Not found	False	[]		cholestasis
reboxetine		True	8.58696	Not found	False	[]		hepatitis cholestatic
reboxetine		True	9.295247	Not found	False	[]		hepatic function abnormal
reboxetine		True	3.77661	Not found	False	[]		hypoalbuminaemia
reboxetine		True	8.58696	Not found	False	[]		hypoproteinaemia
reboxetine		True	3.77661	Not found	False	[]		hepatic fibrosis
reboxetine		True	2.18007	Not found	False	[]		hepatitis c
reboxetine		True	1.38345	Not found	False	[]		hepatomegaly
reboxetine		True	8.58696	Not found	False	[]		skin reaction
reboxetine		True	8.58696	Not found	False	[]		dermatitis contact
reboxetine		True	8.58696	Not found	False	[]		infection in an immunocompromised host
reboxetine		True	2.18007	Not found	False	[]		fungal infection
reboxetine		True	2.18007	Not found	False	[]		abscess
reboxetine		True	3.77661	Not found	False	[]		superinfection
reboxetine		True	3.053641	Not found	False	[]		lower respiratory tract infection
reboxetine		True	3.77661	Not found	False	[]		bacteraemia
reboxetine		True	3.77661	Not found	False	[]		furuncle
reboxetine		True	8.58696	Not found	False	[]		femoral neck fracture
reboxetine		True	9.370177	Not found	False	[]		toxicity to various agents
reboxetine		True	3.055339	Not found	False	[]		maternal drugs affecting foetus
reboxetine		True	8.58696	Not found	False	[]		haemothorax
reboxetine		True	1.38345	Not found	False	[]		skin laceration
reboxetine		True	8.58696	Not found	False	[]		thermal burn
reboxetine		True	2.344248	Not found	False	[]		intentional overdose
reboxetine		True	1.711535	Not found	False	[]		lactic acidosis
reboxetine		True	8.58696	Not found	False	[]		acidosis
reboxetine		True	8.58696	Not found	False	[]		appetite disorder
reboxetine		True	8.58696	Not found	False	[]		food craving
reboxetine		True	4.135895	Not found	False	[]		increased appetite
reboxetine		True	3.77661	Not found	False	[]		selective eating disorder
reboxetine		True	3.77661	Not found	False	[]		osteonecrosis
reboxetine		True	8.58696	Not found	False	[]		joint effusion
reboxetine		True	1.187076	Not found	False	[]		myalgia
reboxetine		True	8.58696	Not found	False	[]		cataplexy
reboxetine		True	9.001663	Not found	False	[]		cogwheel rigidity
reboxetine		True	2.18007	Not found	False	[]		hypertonia
reboxetine		True	3.053641	Not found	False	[]		muscle rigidity
reboxetine		True	9.001663	Not found	False	[]		trismus
reboxetine		True	3.447201	Not found	False	[]		rhabdomyolysis
reboxetine		True	8.58696	Not found	False	[]		bursitis
reboxetine		True	3.77661	Not found	False	[]		musculoskeletal pain
reboxetine		True	8.58696	Not found	False	[]		migraine with aura
reboxetine		True	1.535403	Not found	False	[]		memory impairment
reboxetine		True	4.295247	Not found	False	[]		bradyphrenia
reboxetine		True	2.106899	Not found	False	[]		cognitive disorder
reboxetine		True	2.693159	Not found	False	[]		extrapyramidal disorder
reboxetine		True	2.18007	Not found	False	[]		pleurothotonus
reboxetine		True	8.58696	Not found	False	[]		monoparesis
reboxetine		True	1.0516389999999998	Not found	False	[]		parkinsonism
reboxetine		True	6.738416	Not found	False	[]		hyperreflexia
reboxetine		True	1.0516389999999998	Not found	False	[]		dysstasia
reboxetine		True	3.630302	Not found	False	[]		sedation
reboxetine		True	3.447201	Not found	False	[]		sopor
reboxetine		True	12.571716	Not found	False	[]		stupor
reboxetine		True	2.293132	Not found	False	[]		myoclonus
reboxetine		True	4.135895	Not found	False	[]		personality change
reboxetine		True	3.61705	Found	False	['common']	restlessness	restlessness
reboxetine		True	4.135895	Not found	False	[]		tic
reboxetine		True	3.77661	Not found	False	[]		sensory disturbance
reboxetine		True	1.6967010000000002	Not found	False	[]		dysarthria
reboxetine		True	8.58696	Not found	False	[]		mutism
reboxetine		True	3.577429	Not found	False	[]		serotonin syndrome
reboxetine		True	1.595126	Not found	False	[]		neuropathy peripheral
reboxetine		True	6.738416	Not found	False	[]		petit mal epilepsy
reboxetine		True	8.58696	Not found	False	[]		focal dyscognitive seizures
reboxetine		True	8.58696	Not found	False	[]		clonic convulsion
reboxetine		True	1.0516389999999998	Not found	False	[]		epilepsy
reboxetine		True	1.943963	Not found	False	[]		abnormal dreams
reboxetine		True	2.18007	Not found	False	[]		initial insomnia
reboxetine		True	2.508062	Not found	False	[]		hypersomnia
reboxetine		True	8.58696	Not found	False	[]		brain injury
reboxetine		True	3.63751	Not found	False	[]		abortion spontaneous
reboxetine		True	8.58696	Not found	False	[]		foetal growth restriction
reboxetine		True	8.58696	Not found	False	[]		premature rupture of membranes
reboxetine		True	3.165328	Not found	False	[]		pre-eclampsia
reboxetine		True	2.344248	Not found	False	[]		premature baby
reboxetine		True	18.77661	Not found	False	[]		postpartum haemorrhage
reboxetine		True	8.58696	Not found	False	[]		normal newborn
reboxetine		True	3.411207	Not found	False	[]		pregnancy
reboxetine		True	1.277688	Not found	False	[]		panic attack
reboxetine		True	2.057431	Not found	False	[]		panic reaction
reboxetine		True	1.388453	Not found	False	[]		depressed mood
reboxetine		True	14.088951	Not found	False	[]		tearfulness
reboxetine		True	3.801177	Not found	False	[]		hallucination, auditory
reboxetine		True	1.669777	Not found	False	[]		hallucination, visual
reboxetine		True	1.38345	Not found	False	[]		hallucinations, mixed
reboxetine		True	8.58696	Not found	False	[]		flight of ideas
reboxetine		True	4.135895	Not found	False	[]		impulsive behaviour
reboxetine		True	18.77661	Not found	False	[]		gambling disorder
reboxetine		True	7.331661	Not found	False	[]		hypomania
reboxetine		True	2.18007	Not found	False	[]		flat affect
reboxetine		True	5.755621	Not found	False	[]		inappropriate affect
reboxetine		True	3.77661	Not found	False	[]		dysphoria
reboxetine		True	1.248494	Not found	False	[]		apathy
reboxetine		True	1.360241	Not found	False	[]		aggression
reboxetine		True	8.58696	Not found	False	[]		antisocial behaviour
reboxetine		True	18.77661	Not found	False	[]		negativism
reboxetine		True	2.18007	Not found	False	[]		dependence
reboxetine		True	3.672277	Not found	False	[]		drug dependence
reboxetine		True	1.509268	Not found	False	[]		schizophrenia
reboxetine		True	1.774581	Not found	False	[]		nightmare
reboxetine		True	3.973457	Not found	False	[]		sleep disorder
reboxetine		True	8.58696	Not found	False	[]		intentional self-injury
reboxetine		True	3.075456	Not found	False	[]		self-injurious ideation
reboxetine		True	5.755621	Not found	False	[]		suicidal behaviour
reboxetine		True	2.292751	Not found	False	[]		suicidal ideation
reboxetine		True	2.283047	Not found	False	[]		suicide attempt
reboxetine		True	3.165328	Not found	False	[]		bladder disorder
reboxetine		True	8.58696	Not found	False	[]		nephrotic syndrome
reboxetine		True	4.295247	Not found	False	[]		polyuria
reboxetine		True	3.165328	Not found	False	[]		vaginal haemorrhage
reboxetine		True	2.18007	Not found	False	[]		pleurisy
reboxetine		True	1.711535	Not found	False	[]		pulmonary hypertension
reboxetine		True	1.709097	Not found	False	[]		pulmonary embolism
reboxetine		True	5.271982	Not found	False	[]		respiratory depression
reboxetine		True	4.135895	Not found	False	[]		aspiration
reboxetine		True	8.58696	Not found	False	[]		sneezing
reboxetine		True	38.88345	Not found	False	[]		skin hypertrophy
reboxetine		True	1.38345	Not found	False	[]		dry skin
reboxetine		True	1.38345	Not found	False	[]		eczema
reboxetine		True	2.344248	Not found	False	[]		rash erythematous
reboxetine		True	3.846286	Not found	False	[]		skin exfoliation
reboxetine		True	1.143451	Not found	False	[]		pruritus
reboxetine		True	4.135895	Not found	False	[]		rash maculo-papular
reboxetine		True	3.77661	Not found	False	[]		arteriosclerosis
reboxetine		True	2.057431	Not found	False	[]		circulatory collapse
reboxetine		True	28.84674	Not found	False	[]		cardiovascular insufficiency
reboxetine		True	8.58696	Not found	False	[]		arterial thrombosis
reboxetine		True	38.88345	Not found	False	[]		h1n1 influenza
reboxetine		True	1.38345	Not found	False	[]		osteonecrosis of jaw
tannic acid		True	8.6216					dyspnoea
tannic acid		True	8.6216					oedema peripheral
tannic acid		True	8.6216					cardiac failure congestive
tannic acid		True	8.6216					pulmonary oedema
tannic acid		True	3.81678					diarrhoea
tannic acid		True	9.247227					nausea
tannic acid		True	9.051317					malaise
tannic acid		True	19.193774					feeling abnormal
tannic acid		True	3.225403					condition aggravated
tannic acid		True	8.6216					oedema
tannic acid		True	8.6216					hypersensitivity
tannic acid		True	18.81678					myalgia
tannic acid		True	5.810321					muscle spasms
tannic acid		True	3.81678					prostate cancer
tannic acid		True	9.051317					somnolence
tannic acid		True	8.6216					rash
fulvestrant		True	3.789636	Not found	False	[]		iron deficiency anaemia
fulvestrant		True	2.246948	Not found	False	[]		anaemia
fulvestrant		True	2.17884	Not found	False	[]		microcytic anaemia
fulvestrant		True	4.134252	Not found	False	[]		normochromic normocytic anaemia
fulvestrant		True	4.134252	Not found	False	[]		anaemia of chronic disease
fulvestrant		True	28.84551	Not found	False	[]		anaemia of malignant disease
fulvestrant		True	1.026859	Not found	False	[]		bone marrow failure
fulvestrant		True	3.163627	Not found	False	[]		febrile bone marrow aplasia
fulvestrant		True	1.7922030000000002	Not found	False	[]		pancytopenia
fulvestrant		True	6.294636	Not found	False	[]		ecchymosis
fulvestrant		True	1.709734	Not found	False	[]		haemorrhagic diathesis
fulvestrant		True	1.669883	Not found	False	[]		petechiae
fulvestrant		True	1.38218	Not found	False	[]		antiphospholipid syndrome
fulvestrant		True	9.183797	Not found	False	[]		hypercoagulation
fulvestrant		True	3.052897	Not found	False	[]		thrombotic microangiopathy
fulvestrant		True	2.0763	Not found	False	[]		purpura
fulvestrant		True	3.77545	Not found	False	[]		vascular purpura
fulvestrant		True	3.073351	Not found	False	[]		bone marrow disorder
fulvestrant		True	4.293233	Not found	False	[]		bone marrow oedema
fulvestrant		True	8.015512999999999	Not found	False	[]		metastases to bone marrow
fulvestrant		True	8.58596	Not found	False	[]		splenic cyst
fulvestrant		True	3.77545	Not found	False	[]		myelofibrosis
fulvestrant		True	1.4751029999999998	Not found	False	[]		jaundice
fulvestrant		True	19.134252	Not found	False	[]		metastatic lymphoma
fulvestrant		True	2.267225	Not found	False	[]		lymphoma
fulvestrant		True	2.17884	Not found	False	[]		immune thrombocytopenic purpura
fulvestrant		True	1.815837	Not found	False	[]		thrombocytopenia
fulvestrant		True	3.073351	Not found	False	[]		thrombotic thrombocytopenic purpura
fulvestrant		True	9.00024	Not found	False	[]		macrocytosis
fulvestrant		True	8.58596	Not found	False	[]		microcytosis
fulvestrant		True	4.293233	Not found	False	[]		hepatosplenomegaly
fulvestrant		True	9.293233	Not found	False	[]		hilar lymphadenopathy
fulvestrant		True	9.183797	Not found	False	[]		lymph node calcification
fulvestrant		True	8.58596	Not found	False	[]		lymph node pain
fulvestrant		True	7.870617999999999	Not found	False	[]		lymphadenopathy
fulvestrant		True	12.793683	Not found	False	[]		lymphadenopathy mediastinal
fulvestrant		True	1.709734	Not found	False	[]		lymphangiosis carcinomatosa
fulvestrant		True	9.183797	Not found	False	[]		lymphangitis
fulvestrant		True	7.652676	Not found	False	[]		lymphoedema
fulvestrant		True	7.296435	Not found	False	[]		metastases to lymph nodes
fulvestrant		True	3.77545	Not found	False	[]		metastases to spleen
fulvestrant		True	9.00024	Not found	False	[]		splenic calcification
fulvestrant		True	12.569852	Not found	False	[]		splenic granuloma
fulvestrant		True	8.58596	Not found	False	[]		splenic infarction
fulvestrant		True	48.90477	Not found	False	[]		splenic lesion
fulvestrant		True	2.862435	Not found	False	[]		splenomegaly
fulvestrant		True	3.77545	Not found	False	[]		acute febrile neutrophilic dermatosis
fulvestrant		True	9.00024	Not found	False	[]		infectious mononucleosis
fulvestrant		True	2.778613	Not found	False	[]		leukocytosis
fulvestrant		True	2.17884	Not found	False	[]		plasmacytosis
fulvestrant		True	1.810959	Not found	False	[]		leukopenia
fulvestrant		True	1.709734	Not found	False	[]		bundle branch block left
fulvestrant		True	1.246229	Not found	False	[]		bundle branch block right
fulvestrant		True	3.595992	Not found	False	[]		tachyarrhythmia
fulvestrant		True	2.171625	Not found	False	[]		tachycardia
fulvestrant		True	18.77545	Not found	False	[]		arrhythmia supraventricular
fulvestrant		True	1.356495	Not found	False	[]		atrial fibrillation
fulvestrant		True	2.0763	Not found	False	[]		atrial flutter
fulvestrant		True	1.38218	Not found	False	[]		atrial tachycardia
fulvestrant		True	18.77545	Not found	False	[]		sinus arrhythmia
fulvestrant		True	1.049786	Not found	False	[]		sinus bradycardia
fulvestrant		True	4.144777	Not found	False	[]		sinus tachycardia
fulvestrant		True	3.63483	Not found	False	[]		supraventricular tachycardia
fulvestrant		True	1.138869	Not found	False	[]		ventricular fibrillation
fulvestrant		True	5.35308	Not found	False	[]		cardiotoxicity
fulvestrant		True	2.17884	Not found	False	[]		heart disease congenital
fulvestrant		True	28.84551	Not found	False	[]		hypertensive heart disease
fulvestrant		True	1.319499	Not found	False	[]		dizziness
fulvestrant		True	1.093203	Not found	False	[]		palpitations
fulvestrant		True	2.831739	Not found	False	[]		presyncope
fulvestrant		True	1.5576629999999998	Not found	False	[]		syncope
fulvestrant		True	2.2208533	Not found	False	[]		dyspnoea
fulvestrant		True	4.176592	Not found	False	[]		dyspnoea exertional
fulvestrant		True	3.073351	Not found	False	[]		orthopnoea
fulvestrant		True	6.808587	Not found	False	[]		aortic valve incompetence
fulvestrant		True	11.394866	Not found	False	[]		aortic valve sclerosis
fulvestrant		True	3.843914	Not found	False	[]		cardiac valve disease
fulvestrant		True	3.073351	Not found	False	[]		mitral valve calcification
fulvestrant		True	3.595992	Not found	False	[]		mitral valve disease
fulvestrant		True	5.596544	Not found	False	[]		mitral valve incompetence
fulvestrant		True	2.5171270000000003	Not found	False	[]		mitral valve prolapse
fulvestrant		True	3.77545	Not found	False	[]		mitral valve sclerosis
fulvestrant		True	19.293233	Not found	False	[]		pulmonary valve incompetence
fulvestrant		True	10.15709	Not found	False	[]		tricuspid valve incompetence
fulvestrant		True	7.613322	Not found	False	[]		arteriosclerosis coronary artery
fulvestrant		True	1.998357	Not found	False	[]		coronary artery disease
fulvestrant		True	1.440791	Not found	False	[]		angina unstable
fulvestrant		True	1.02162	Not found	False	[]		chest discomfort
fulvestrant		True	1.524005	Not found	False	[]		chest pain
fulvestrant		True	1.197837	Not found	False	[]		myocardial ischaemia
fulvestrant		True	6.958377	Not found	False	[]		ascites
fulvestrant		True	6.557729999999999	Not found	False	[]		fluid overload
fulvestrant		True	6.736552	Not found	False	[]		localised oedema
fulvestrant		True	1.67804	Not found	False	[]		oedema peripheral
fulvestrant		True	58.9201	Not found	False	[]		cardiac cirrhosis
fulvestrant		True	2.205304	Not found	False	[]		cardiac failure
fulvestrant		True	1.709734	Not found	False	[]		cardiac failure acute
fulvestrant		True	1.38218	Not found	False	[]		cardiac failure chronic
fulvestrant		True	1.648915	Not found	False	[]		cardiac failure congestive
fulvestrant		True	4.293233	Not found	False	[]		left ventricular failure
fulvestrant		True	1.855309	Not found	False	[]		pulmonary congestion
fulvestrant		True	2.116822	Not found	False	[]		pulmonary oedema
fulvestrant		True	8.58596	Not found	False	[]		cor pulmonale chronic
fulvestrant		True	4.477952	Not found	False	[]		cardiomyopathy
fulvestrant		True	3.163627	Not found	False	[]		congestive cardiomyopathy
fulvestrant		True	5.754062	Not found	False	[]		ischaemic cardiomyopathy
fulvestrant		True	9.00024	Not found	False	[]		cardiac aneurysm
fulvestrant		True	6.501893	Not found	False	[]		cardiomegaly
fulvestrant		True	6.808587	Not found	False	[]		diastolic dysfunction
fulvestrant		True	2.5171270000000003	Not found	False	[]		dilatation atrial
fulvestrant		True	5.484067	Not found	False	[]		left atrial dilatation
fulvestrant		True	2.394749	Not found	False	[]		left ventricular dysfunction
fulvestrant		True	7.272259	Not found	False	[]		left ventricular hypertrophy
fulvestrant		True	8.58596	Not found	False	[]		right ventricular dysfunction
fulvestrant		True	2.290617	Not found	False	[]		ventricular hypokinesia
fulvestrant		True	4.981413	Not found	False	[]		pericardial effusion
fulvestrant		True	8.58596	Not found	False	[]		cardiac ventricular thrombosis
fulvestrant		True	9.00024	Not found	False	[]		corneal dystrophy
fulvestrant		True	8.58596	Not found	False	[]		type v hyperlipidaemia
fulvestrant		True	9.00024	Not found	False	[]		cholesteatoma
fulvestrant		True	14.087392	Not found	False	[]		ear congestion
fulvestrant		True	2.7563950000000004	Not found	False	[]		ear discomfort
fulvestrant		True	8.58596	Not found	False	[]		ear injury
fulvestrant		True	4.259588	Not found	False	[]		ear pain
fulvestrant		True	6.557729999999999	Not found	False	[]		cerumen impaction
fulvestrant		True	8.58596	Not found	False	[]		otitis externa
fulvestrant		True	1.298879	Not found	False	[]		deafness
fulvestrant		True	1.38218	Not found	False	[]		deafness bilateral
fulvestrant		True	5.08789	Not found	False	[]		deafness neurosensory
fulvestrant		True	2.077991	Not found	False	[]		hypoacusis
fulvestrant		True	3.77545	Not found	False	[]		vestibular disorder
fulvestrant		True	3.595992	Not found	False	[]		otitis media
fulvestrant		True	3.77545	Not found	False	[]		tympanic membrane perforation
fulvestrant		True	2.17884	Not found	False	[]		cushingoid
fulvestrant		True	24.163627	Not found	False	[]		adrenal disorder
fulvestrant		True	15.936732	Not found	False	[]		adrenal mass
fulvestrant		True	14.087392	Not found	False	[]		adrenal adenoma
fulvestrant		True	9.183797	Not found	False	[]		metastases to adrenals
fulvestrant		True	1.38218	Not found	False	[]		diabetic nephropathy
fulvestrant		True	3.77545	Not found	False	[]		microalbuminuria
fulvestrant		True	3.163627	Not found	False	[]		dysfunctional uterine bleeding
fulvestrant		True	2.17884	Not found	False	[]		hirsutism
fulvestrant		True	3.77545	Not found	False	[]		polycystic ovaries
fulvestrant		True	2.17884	Not found	False	[]		premature menopause
fulvestrant		True	1.586541	Not found	False	[]		type 2 diabetes mellitus
fulvestrant		True	2.505568	Not found	False	[]		glucose tolerance impaired
fulvestrant		True	1.962971	Not found	False	[]		hyperglycaemia
fulvestrant		True	8.58596	Not found	False	[]		hypopituitarism
fulvestrant		True	3.595992	Not found	False	[]		inappropriate antidiuretic hormone secretion
fulvestrant		True	5.754062	Not found	False	[]		hypercalcaemia of malignancy
fulvestrant		True	3.110905	Not found	False	[]		hypercalcaemia
fulvestrant		True	7.526165	Not found	False	[]		goitre
fulvestrant		True	2.150808	Not found	False	[]		thyroid disorder
fulvestrant		True	18.77545	Not found	False	[]		thyroid mass
fulvestrant		True	1.246229	Not found	False	[]		hyperthyroidism
fulvestrant		True	48.90477	Not found	False	[]		toxic nodular goitre
fulvestrant		True	3.658648	Not found	False	[]		hypothyroidism
fulvestrant		True	9.00024	Not found	False	[]		benign neoplasm of thyroid gland
fulvestrant		True	7.752249	Not found	False	[]		thyroid neoplasm
fulvestrant		True	1.509995	Not found	False	[]		cataract
fulvestrant		True	18.77545	Not found	False	[]		cataract cortical
fulvestrant		True	9.367924	Not found	False	[]		cataract nuclear
fulvestrant		True	3.77545	Not found	False	[]		madarosis
fulvestrant		True	1.6802670000000002	Not found	False	[]		dry eye
fulvestrant		True	2.272837	Not found	False	[]		lacrimation increased
fulvestrant		True	8.58596	Not found	False	[]		disorder of orbit
fulvestrant		True	14.087392	Not found	False	[]		metastases to eye
fulvestrant		True	1.225713	Not found	False	[]		ocular icterus
fulvestrant		True	1.993243	Not found	False	[]		glaucoma
fulvestrant		True	78.93957	Not found	False	[]		ocular hypertension
fulvestrant		True	2.17884	Not found	False	[]		optic ischaemic neuropathy
fulvestrant		True	8.58596	Not found	False	[]		conjunctivitis viral
fulvestrant		True	1.38218	Not found	False	[]		corneal oedema
fulvestrant		True	3.073351	Not found	False	[]		keratitis
fulvestrant		True	2.17884	Not found	False	[]		punctate keratitis
fulvestrant		True	2.17884	Not found	False	[]		ulcerative keratitis
fulvestrant		True	2.5171270000000003	Not found	False	[]		blepharitis
fulvestrant		True	2.17884	Not found	False	[]		erythema of eyelid
fulvestrant		True	2.17884	Not found	False	[]		hordeolum
fulvestrant		True	2.17884	Not found	False	[]		eye allergy
fulvestrant		True	2.69011	Not found	False	[]		eye pruritus
fulvestrant		True	1.854875	Not found	False	[]		optic neuritis
fulvestrant		True	1.38218	Not found	False	[]		cellulitis orbital
fulvestrant		True	2.17884	Not found	False	[]		periorbital cellulitis
fulvestrant		True	5.754062	Not found	False	[]		optic nerve injury
fulvestrant		True	3.77545	Not found	False	[]		intraocular melanoma
fulvestrant		True	3.77545	Not found	False	[]		pupillary reflex impaired
fulvestrant		True	3.073351	Not found	False	[]		asthenopia
fulvestrant		True	8.58596	Not found	False	[]		eye movement disorder
fulvestrant		True	8.58596	Not found	False	[]		chorioretinal atrophy
fulvestrant		True	3.77545	Not found	False	[]		vitreous adhesions
fulvestrant		True	8.232915	Not found	False	[]		vitreous detachment
fulvestrant		True	8.58596	Not found	False	[]		orbital oedema
fulvestrant		True	2.00048	Not found	False	[]		retinal detachment
fulvestrant		True	18.77545	Not found	False	[]		retinal scar
fulvestrant		True	2.505568	Not found	False	[]		blindness unilateral
fulvestrant		True	8.58596	Not found	False	[]		anisometropia
fulvestrant		True	5.2700320000000005	Not found	False	[]		astigmatism
fulvestrant		True	18.77545	Not found	False	[]		hypermetropia
fulvestrant		True	3.073351	Not found	False	[]		myopia
fulvestrant		True	9.00024	Not found	False	[]		presbyopia
fulvestrant		True	1.476054	Not found	False	[]		diplopia
fulvestrant		True	6.960383	Not found	False	[]		photopsia
fulvestrant		True	1.18938	Not found	False	[]		vision blurred
fulvestrant		True	1.31269	Not found	False	[]		visual impairment
fulvestrant		True	2.6123700000000003	Not found	False	[]		visual field defect
fulvestrant		True	7.274304	Not found	False	[]		abdominal hernia
fulvestrant		True	5.327545000000001	Not found	False	[]		hiatus hernia
fulvestrant		True	3.77545	Not found	False	[]		incisional hernia
fulvestrant		True	2.17884	Not found	False	[]		anal fissure
fulvestrant		True	5.754062	Not found	False	[]		anorectal disorder
fulvestrant		True	9.293233	Not found	False	[]		gastric polyps
fulvestrant		True	2.5171270000000003	Not found	False	[]		rectal polyp
fulvestrant		True	8.58596	Not found	False	[]		oral papilloma
fulvestrant		True	12.569852	Not found	False	[]		alveolar osteitis
fulvestrant		True	8.530966000000001	Not found	False	[]		dental caries
fulvestrant		True	9.00024	Not found	False	[]		periodontitis
fulvestrant		True	5.31292	Not found	False	[]		tooth abscess
fulvestrant		True	2.913609	Not found	False	[]		tooth infection
fulvestrant		True	3.77545	Not found	False	[]		dental necrosis
fulvestrant		True	4.143996	Not found	False	[]		loose tooth
fulvestrant		True	6.944897	Not found	False	[]		periodontal disease
fulvestrant		True	9.00024	Not found	False	[]		poor dental condition
fulvestrant		True	1.38218	Not found	False	[]		teeth brittle
fulvestrant		True	19.134252	Not found	False	[]		tooth deposit
fulvestrant		True	2.008977	Not found	False	[]		tooth disorder
fulvestrant		True	4.5623260000000005	Not found	False	[]		tooth fracture
fulvestrant		True	8.58596	Not found	False	[]		tooth resorption
fulvestrant		True	8.384694	Not found	False	[]		hyperaesthesia teeth
fulvestrant		True	3.036225	Not found	False	[]		toothache
fulvestrant		True	38.88218	Not found	False	[]		pulpitis dental
fulvestrant		True	9.367924	Not found	False	[]		dental plaque
fulvestrant		True	2.342084	Not found	False	[]		tooth discolouration
fulvestrant		True	3.359746	Not found	False	[]		gingival disorder
fulvestrant		True	18.77545	Not found	False	[]		gingival erosion
fulvestrant		True	6.490005	Not found	False	[]		gingival recession
fulvestrant		True	3.798252	Not found	False	[]		gingival ulceration
fulvestrant		True	1.480303	Not found	False	[]		gingivitis
fulvestrant		True	3.013824	Not found	False	[]		gingival bleeding
fulvestrant		True	9.423065	Not found	False	[]		gingival abscess
fulvestrant		True	3.806484	Not found	False	[]		gingival pain
fulvestrant		True	1.38218	Not found	False	[]		tooth avulsion
fulvestrant		True	4.517322999999999	Not found	False	[]		tooth loss
fulvestrant		True	4.661024	Not found	False	[]		diverticulum
fulvestrant		True	5.705026	Not found	False	[]		diverticulum intestinal
fulvestrant		True	1.240402	Not found	False	[]		diverticulitis
fulvestrant		True	9.00024	Not found	False	[]		pancreatic atrophy
fulvestrant		True	8.58596	Not found	False	[]		pancreatic calcification
fulvestrant		True	1.38218	Not found	False	[]		food poisoning
fulvestrant		True	8.58596	Not found	False	[]		functional gastrointestinal disorder
fulvestrant		True	5.680333	Not found	False	[]		dental fistula
fulvestrant		True	8.58596	Not found	False	[]		enterocutaneous fistula
fulvestrant		True	8.541054	Not found	False	[]		oral cavity fistula
fulvestrant		True	19.293233	Not found	False	[]		oroantral fistula
fulvestrant		True	1.049786	Not found	False	[]		barrett's oesophagus
fulvestrant		True	8.58596	Not found	False	[]		oesophageal varices haemorrhage
fulvestrant		True	1.247833	Not found	False	[]		rectal haemorrhage
fulvestrant		True	1.430661	Not found	False	[]		haematemesis
fulvestrant		True	1.38218	Not found	False	[]		intra-abdominal haemorrhage
fulvestrant		True	1.38218	Not found	False	[]		lower gastrointestinal haemorrhage
fulvestrant		True	4.134252	Not found	False	[]		anal abscess
fulvestrant		True	8.58596	Not found	False	[]		rectal abscess
fulvestrant		True	1.240402	Not found	False	[]		gastroenteritis
fulvestrant		True	1.38218	Not found	False	[]		helicobacter gastritis
fulvestrant		True	3.073351	Not found	False	[]		gastrointestinal infection
fulvestrant		True	8.58596	Not found	False	[]		enteritis infectious
fulvestrant		True	1.049786	Not found	False	[]		colitis ischaemic
fulvestrant		True	8.58596	Not found	False	[]		colitis microscopic
fulvestrant		True	1.138869	Not found	False	[]		colitis ulcerative
fulvestrant		True	2.022083	Not found	False	[]		gastritis
fulvestrant		True	28.84551	Not found	False	[]		enteritis
fulvestrant		True	6.165641	Not found	False	[]		oesophagitis
fulvestrant		True	3.73662	Not found	False	[]		gastrooesophageal reflux disease
fulvestrant		True	5.754062	Not found	False	[]		proctitis
fulvestrant		True	2.504639	Not found	False	[]		constipation
fulvestrant		True	4.134252	Not found	False	[]		impaired gastric emptying
fulvestrant		True	2.17884	Not found	False	[]		bowel movement irregularity
fulvestrant		True	1.38218	Not found	False	[]		change of bowel habit
fulvestrant		True	1.709734	Not found	False	[]		frequent bowel movements
fulvestrant		True	1.275064	Not found	False	[]		irritable bowel syndrome
fulvestrant		True	2.613121	Not found	False	[]		ileus paralytic
fulvestrant		True	2.17884	Not found	False	[]		megacolon
fulvestrant		True	6.736552	Not found	False	[]		abdominal mass
fulvestrant		True	6.736552	Not found	False	[]		gastrointestinal sounds abnormal
fulvestrant		True	1.450025	Not found	False	[]		dyspepsia
fulvestrant		True	4.998217	Not found	False	[]		abnormal faeces
fulvestrant		True	3.073351	Not found	False	[]		faecaloma
fulvestrant		True	2.17884	Not found	False	[]		faeces pale
fulvestrant		True	2.6617580000000003	Not found	False	[]		abdominal distension
fulvestrant		True	1.627541	Not found	False	[]		abdominal pain
fulvestrant		True	1.531942	Not found	False	[]		abdominal pain lower
fulvestrant		True	1.049786	Not found	False	[]		abdominal tenderness
fulvestrant		True	3.073351	Not found	False	[]		oesophageal pain
fulvestrant		True	3.77545	Not found	False	[]		acute abdomen
fulvestrant		True	3.090609	Not found	False	[]		dysphagia
fulvestrant		True	6.25901	Not found	False	[]		breath odour
fulvestrant		True	5.2700320000000005	Not found	False	[]		bruxism
fulvestrant		True	3.77545	Not found	False	[]		early satiety
fulvestrant		True	4.020087	Not found	False	[]		anal incontinence
fulvestrant		True	1.246229	Not found	False	[]		hypophagia
fulvestrant		True	1.555577	Not found	False	[]		incontinence
fulvestrant		True	6.227325	Not found	False	[]		mastication disorder
fulvestrant		True	18.77545	Not found	False	[]		oesophageal food impaction
fulvestrant		True	1.298948	Not found	False	[]		pelvic pain
fulvestrant		True	3.77545	Not found	False	[]		pneumatosis intestinalis
fulvestrant		True	1.5542136	Found	False	['common']	nausea	nausea
fulvestrant		True	8.58596	Not found	False	[]		procedural nausea
fulvestrant		True	1.3505630000000002	Found	False	['common']	vomiting	vomiting
fulvestrant		True	3.77545	Not found	False	[]		vomiting projectile
fulvestrant		True	2.267225	Not found	False	[]		small intestinal obstruction
fulvestrant		True	2.17884	Not found	False	[]		obstruction gastric
fulvestrant		True	2.613121	Not found	False	[]		ileus
fulvestrant		True	2.184698	Not found	False	[]		intestinal obstruction
fulvestrant		True	3.77545	Not found	False	[]		subileus
fulvestrant		True	8.58596	Not found	False	[]		large intestinal stenosis
fulvestrant		True	2.17884	Not found	False	[]		large intestinal obstruction
fulvestrant		True	3.163627	Not found	False	[]		volvulus
fulvestrant		True	8.58596	Not found	False	[]		acquired oesophageal web
fulvestrant		True	4.998217	Not found	False	[]		oesophageal stenosis
fulvestrant		True	8.58596	Not found	False	[]		rectal ulcer
fulvestrant		True	3.163627	Not found	False	[]		duodenal ulcer perforation
fulvestrant		True	1.184579	Not found	False	[]		gastric ulcer
fulvestrant		True	1.225713	Not found	False	[]		gastritis erosive
fulvestrant		True	8.58596	Not found	False	[]		diverticular perforation
fulvestrant		True	8.58596	Not found	False	[]		intestinal ulcer
fulvestrant		True	2.17884	Not found	False	[]		small intestinal perforation
fulvestrant		True	3.77545	Not found	False	[]		splenic artery aneurysm
fulvestrant		True	4.134252	Not found	False	[]		haemorrhoidal haemorrhage
fulvestrant		True	3.608181	Not found	False	[]		haemorrhoids
fulvestrant		True	18.77545	Not found	False	[]		abdominal neoplasm
fulvestrant		True	8.58596	Not found	False	[]		gastrointestinal neoplasm
fulvestrant		True	8.58596	Not found	False	[]		intestinal adenocarcinoma
fulvestrant		True	3.77545	Not found	False	[]		metastases to abdominal cavity
fulvestrant		True	9.367924	Not found	False	[]		metastases to peritoneum
fulvestrant		True	28.84551	Not found	False	[]		metastases to stomach
fulvestrant		True	18.77545	Not found	False	[]		lip and/or oral cavity cancer
fulvestrant		True	44.218571	Not found	False	[]		tongue neoplasm malignant stage unspecified
fulvestrant		True	8.58596	Not found	False	[]		tongue neoplasm
fulvestrant		True	12.569852	Not found	False	[]		pancreatic cyst
fulvestrant		True	3.163627	Not found	False	[]		chapped lips
fulvestrant		True	4.293233	Not found	False	[]		cheilitis
fulvestrant		True	1.38218	Not found	False	[]		lip blister
fulvestrant		True	1.613322	Not found	False	[]		lip swelling
fulvestrant		True	5.754062	Not found	False	[]		lip ulceration
fulvestrant		True	5.578932	Not found	False	[]		oral disorder
fulvestrant		True	1.440791	Not found	False	[]		mouth haemorrhage
fulvestrant		True	3.595992	Not found	False	[]		abscess oral
fulvestrant		True	2.763379	Not found	False	[]		oral candidiasis
fulvestrant		True	1.797653	Not found	False	[]		oral herpes
fulvestrant		True	3.573403	Not found	False	[]		oral infection
fulvestrant		True	7.613322	Not found	False	[]		pharyngitis
fulvestrant		True	2.055656	Not found	False	[]		lip pain
fulvestrant		True	4.134252	Not found	False	[]		odynophagia
fulvestrant		True	4.937803	Not found	False	[]		oral pain
fulvestrant		True	2.269362	Not found	False	[]		paraesthesia oral
fulvestrant		True	1.184579	Not found	False	[]		hypoaesthesia oral
fulvestrant		True	2.17884	Not found	False	[]		mouth injury
fulvestrant		True	9.183797	Not found	False	[]		oral discharge
fulvestrant		True	2.794389	Not found	False	[]		oral discomfort
fulvestrant		True	2.17884	Not found	False	[]		oral mucosal exfoliation
fulvestrant		True	3.77545	Not found	False	[]		oral pruritus
fulvestrant		True	1.6799019999999998	Not found	False	[]		oropharyngeal pain
fulvestrant		True	14.087392	Not found	False	[]		gingival oedema
fulvestrant		True	5.4348410000000005	Not found	False	[]		gingival swelling
fulvestrant		True	4.452716	Not found	False	[]		oedema mouth
fulvestrant		True	2.290617	Not found	False	[]		aphthous ulcer
fulvestrant		True	2.1716520000000004	Not found	False	[]		mouth ulceration
fulvestrant		True	2.06509	Not found	False	[]		stomatitis
fulvestrant		True	2.17884	Not found	False	[]		stomatitis necrotising
fulvestrant		True	4.134252	Not found	False	[]		malignant ascites
fulvestrant		True	3.77545	Not found	False	[]		pneumoperitoneum
fulvestrant		True	3.77545	Not found	False	[]		retroperitoneal fibrosis
fulvestrant		True	8.58596	Not found	False	[]		retroperitoneal haemorrhage
fulvestrant		True	3.77545	Not found	False	[]		aptyalism
fulvestrant		True	1.39141	Not found	False	[]		dry mouth
fulvestrant		True	5.08789	Not found	False	[]		lip dry
fulvestrant		True	3.77545	Not found	False	[]		salivary gland disorder
fulvestrant		True	5.754062	Not found	False	[]		parotitis
fulvestrant		True	9.293233	Not found	False	[]		sialoadenitis
fulvestrant		True	3.236704	Not found	False	[]		dysgeusia
fulvestrant		True	18.77545	Not found	False	[]		hypogeusia
fulvestrant		True	2.055656	Not found	False	[]		glossitis
fulvestrant		True	3.77545	Not found	False	[]		tongue biting
fulvestrant		True	1.367924	Not found	False	[]		tongue disorder
fulvestrant		True	8.58596	Not found	False	[]		tongue injury
fulvestrant		True	1.225713	Not found	False	[]		tongue ulceration
fulvestrant		True	1.131467	Not found	False	[]		glossodynia
fulvestrant		True	1.788405	Not found	False	[]		swollen tongue
fulvestrant		True	8.015512999999999	Not found	False	[]		tongue discolouration
fulvestrant		True	8.58596	Not found	False	[]		tongue dry
fulvestrant		True	2.150808	Not found	False	[]		laryngeal pain
fulvestrant		True	8.58596	Not found	False	[]		application site burn
fulvestrant		True	9.183797	Not found	False	[]		catheter site infection
fulvestrant		True	3.77545	Not found	False	[]		implant site reaction
fulvestrant		True	9.293233	Not found	False	[]		injection site abscess
fulvestrant		True	18.77545	Not found	False	[]		injection site anaesthesia
fulvestrant		True	18.77545	Not found	False	[]		injection site cellulitis
fulvestrant		True	15.936732	Not found	False	[]		injection site discomfort
fulvestrant		True	4.947504	Not found	False	[]		injection site extravasation
fulvestrant		True	2.269362	Not found	False	[]		injection site haematoma
fulvestrant		True	2.147126	Not found	False	[]		injection site haemorrhage
fulvestrant		True	4.947504	Not found	False	[]		injection site induration
fulvestrant		True	9.183797	Not found	False	[]		injection site infection
fulvestrant		True	12.569852	Not found	False	[]		injection site inflammation
fulvestrant		True	4.452716	Not found	False	[]		injection site irritation
fulvestrant		True	7.059586	Not found	False	[]		injection site mass
fulvestrant		True	34.198516	Not found	False	[]		injection site necrosis
fulvestrant		True	13.41487	Not found	False	[]		injection site nodule
fulvestrant		True	18.77545	Not found	False	[]		injection site oedema
fulvestrant		True	5.190759	Not found	False	[]		injection site pain
fulvestrant		True	8.58596	Not found	False	[]		injection site paraesthesia
fulvestrant		True	3.021954	Not found	False	[]		injection site pruritus
fulvestrant		True	1.945922	Not found	False	[]		injection site rash
fulvestrant		True	2.6834830000000003	Found	False	['common']	injection site reaction	injection site reaction
fulvestrant		True	8.58596	Not found	False	[]		injection site scab
fulvestrant		True	14.087392	Not found	False	[]		injection site scar
fulvestrant		True	3.705342	Not found	False	[]		injection site swelling
fulvestrant		True	28.84551	Not found	False	[]		injection site ulcer
fulvestrant		True	18.77545	Not found	False	[]		injection site vesicles
fulvestrant		True	1.811807	Found	False	['common']	weakness	asthenia
fulvestrant		True	8.58596	Not found	False	[]		autonomic nervous system imbalance
fulvestrant		True	1.917346	Not found	False	[]		fatigue
fulvestrant		True	1.180948	Not found	False	[]		lethargy
fulvestrant		True	1.38218	Not found	False	[]		listless
fulvestrant		True	8.58596	Not found	False	[]		feeling of body temperature change
fulvestrant		True	1.440791	Not found	False	[]		hunger
fulvestrant		True	1.225713	Not found	False	[]		sensation of foreign body
fulvestrant		True	2.0763	Not found	False	[]		temperature intolerance
fulvestrant		True	1.4352459999999998	Not found	False	[]		thirst
fulvestrant		True	2.613121	Not found	False	[]		ataxia
fulvestrant		True	2.156933	Not found	False	[]		gait disturbance
fulvestrant		True	1.38218	Not found	False	[]		crepitations
fulvestrant		True	4.38139	Not found	False	[]		deformity
fulvestrant		True	3.4762310000000003	Found	True	[]	disease progression	disease progression
fulvestrant		True	2.582109	Not found	False	[]		disease recurrence
fulvestrant		True	15.936732	Not found	False	[]		fistula discharge
fulvestrant		True	1.761786	Not found	False	[]		general physical health deterioration
fulvestrant		True	2.449503	Found	False	['common']	hot flush	hot flush
fulvestrant		True	1.705662	Not found	False	[]		ill-defined disorder
fulvestrant		True	9.183797	Not found	False	[]		induration
fulvestrant		True	2.49842	Not found	False	[]		swelling
fulvestrant		True	2.17884	Not found	False	[]		obstruction
fulvestrant		True	4.293233	Not found	False	[]		organ failure
fulvestrant		True	1.855309	Not found	False	[]		pallor
fulvestrant		True	1.38218	Not found	False	[]		pre-existing condition improved
fulvestrant		True	18.77545	Not found	False	[]		premature ageing
fulvestrant		True	3.632653	Not found	False	[]		purulent discharge
fulvestrant		True	2.7563950000000004	Not found	False	[]		wound secretion
fulvestrant		True	8.58596	Not found	False	[]		foreign body reaction
fulvestrant		True	8.015512999999999	Not found	False	[]		granuloma
fulvestrant		True	3.424885	Not found	False	[]		inflammation
fulvestrant		True	8.58596	Not found	False	[]		mucosal erosion
fulvestrant		True	18.77545	Not found	False	[]		mucosal haemorrhage
fulvestrant		True	1.552099	Not found	False	[]		mucosal inflammation
fulvestrant		True	14.087392	Not found	False	[]		mucosal ulceration
fulvestrant		True	5.754062	Not found	False	[]		mucosal disorder
fulvestrant		True	5.680333	Not found	False	[]		oedema mucosal
fulvestrant		True	2.5171270000000003	Not found	False	[]		capillary leak syndrome
fulvestrant		True	2.583699	Not found	False	[]		oedema
fulvestrant		True	1.138869	Not found	False	[]		discomfort
fulvestrant		True	7.875051000000001	Not found	False	[]		facial pain
fulvestrant		True	1.138869	Not found	False	[]		flank pain
fulvestrant		True	2.5171270000000003	Not found	False	[]		cancer pain
fulvestrant		True	1.6211519	Not found	False	[]		pain
fulvestrant		True	2.88911	Not found	False	[]		tenderness
fulvestrant		True	6.140079	Not found	False	[]		fibrosis
fulvestrant		True	11.934949	Not found	False	[]		excessive granulation tissue
fulvestrant		True	3.411683	Not found	False	[]		impaired healing
fulvestrant		True	4.332782	Not found	False	[]		cyst
fulvestrant		True	3.77545	Not found	False	[]		cyst rupture
fulvestrant		True	4.477952	Not found	False	[]		mass
fulvestrant		True	4.020087	Not found	False	[]		nodule
fulvestrant		True	3.77545	Not found	False	[]		mandibular mass
fulvestrant		True	9.00024	Not found	False	[]		fat necrosis
fulvestrant		True	1.5070280000000005	Not found	False	[]		necrosis
fulvestrant		True	6.021545	Not found	False	[]		calcinosis
fulvestrant		True	19.134252	Not found	False	[]		hyperplasia
fulvestrant		True	11.394866	Not found	False	[]		hypertrophy
fulvestrant		True	2.5171270000000003	Not found	False	[]		metaplasia
fulvestrant		True	2.67321	Not found	False	[]		ulcer
fulvestrant		True	2.477086	Not found	False	[]		cholelithiasis
fulvestrant		True	2.17884	Not found	False	[]		biliary dyskinesia
fulvestrant		True	8.58596	Not found	False	[]		gallbladder rupture
fulvestrant		True	2.17884	Not found	False	[]		hepatic calcification
fulvestrant		True	10.979732	Not found	False	[]		hepatic cyst
fulvestrant		True	15.254286	Not found	False	[]		hepatic lesion
fulvestrant		True	25.990051	Not found	False	[]		hepatic mass
fulvestrant		True	1.601228	Not found	False	[]		liver disorder
fulvestrant		True	3.77545	Not found	False	[]		hypertransaminasaemia
fulvestrant		True	4.59234	Not found	False	[]		hypoalbuminaemia
fulvestrant		True	2.17884	Not found	False	[]		hypoproteinaemia
fulvestrant		True	3.77545	Not found	False	[]		coma hepatic
fulvestrant		True	2.0763	Not found	False	[]		hepatic encephalopathy
fulvestrant		True	5.241764	Not found	False	[]		hepatic failure
fulvestrant		True	18.77545	Not found	False	[]		hepatorenal syndrome
fulvestrant		True	7.287932	Not found	False	[]		hepatic cirrhosis
fulvestrant		True	2.17884	Not found	False	[]		hepatic fibrosis
fulvestrant		True	9.00024	Not found	False	[]		portal hypertension
fulvestrant		True	1.38218	Not found	False	[]		portal vein thrombosis
fulvestrant		True	8.58596	Not found	False	[]		hepatitis a
fulvestrant		True	1.440791	Not found	False	[]		hepatic pain
fulvestrant		True	7.279274	Not found	False	[]		hepatomegaly
fulvestrant		True	3.77545	Not found	False	[]		chronic hepatitis
fulvestrant		True	5.187274	Not found	False	[]		hepatic steatosis
fulvestrant		True	1.777781	Not found	False	[]		hepatotoxicity
fulvestrant		True	8.015512999999999	Not found	False	[]		hepatic neoplasm
fulvestrant		True	9.293233	Not found	False	[]		haemangioma of liver
fulvestrant		True	1.38218	Not found	False	[]		hepatic cancer metastatic
fulvestrant		True	2.055656	Not found	False	[]		hepatic cancer
fulvestrant		True	10.902521	Not found	False	[]		metastases to liver
fulvestrant		True	1.729033	Not found	False	[]		asthma
fulvestrant		True	2.748424	Not found	False	[]		bronchospasm
fulvestrant		True	2.535041	Not found	False	[]		skin reaction
fulvestrant		True	1.440791	Not found	False	[]		dermatitis contact
fulvestrant		True	1.777781	Not found	False	[]		drug eruption
fulvestrant		True	9.293233	Not found	False	[]		anaphylactoid reaction
fulvestrant		True	2.5171270000000003	Not found	False	[]		dermatitis atopic
fulvestrant		True	5.705026	Not found	False	[]		rhinitis allergic
fulvestrant		True	3.408798	Not found	False	[]		seasonal allergy
fulvestrant		True	5.680333	Not found	False	[]		scleroderma
fulvestrant		True	9.183797	Not found	False	[]		sarcoidosis
fulvestrant		True	1.38218	Not found	False	[]		glomerulonephritis
fulvestrant		True	3.77545	Not found	False	[]		sepsis syndrome
fulvestrant		True	128.96248	Not found	False	[]		cutaneous vasculitis
fulvestrant		True	1.709734	Not found	False	[]		temporal arteritis
fulvestrant		True	1.197837	Not found	False	[]		vasculitis
fulvestrant		True	2.5171270000000003	Not found	False	[]		immunodeficiency
fulvestrant		True	3.163627	Not found	False	[]		immunosuppression
fulvestrant		True	14.354875	Not found	False	[]		bacterial disease carrier
fulvestrant		True	3.77545	Not found	False	[]		post herpetic neuralgia
fulvestrant		True	5.4977480000000005	Not found	False	[]		actinomycosis
fulvestrant		True	1.772869	Not found	False	[]		bacterial infection
fulvestrant		True	8.58596	Not found	False	[]		breast cellulitis
fulvestrant		True	2.865294	Not found	False	[]		cellulitis
fulvestrant		True	2.5171270000000003	Not found	False	[]		gangrene
fulvestrant		True	3.77545	Not found	False	[]		lyme disease
fulvestrant		True	5.754062	Not found	False	[]		haemophilus infection
fulvestrant		True	3.77545	Not found	False	[]		klebsiella infection
fulvestrant		True	2.17884	Not found	False	[]		pneumonia klebsiella
fulvestrant		True	9.00024	Not found	False	[]		staphylococcal skin infection
fulvestrant		True	3.163627	Not found	False	[]		alpha haemolytic streptococcal infection
fulvestrant		True	8.58596	Not found	False	[]		cellulitis streptococcal
fulvestrant		True	3.77545	Not found	False	[]		pneumococcal infection
fulvestrant		True	8.58596	Not found	False	[]		vulvovaginal candidiasis
fulvestrant		True	2.220968	Not found	False	[]		fungal infection
fulvestrant		True	5.271629	Not found	False	[]		onychomycosis
fulvestrant		True	14.087392	Not found	False	[]		vulvovaginal mycotic infection
fulvestrant		True	1.38218	Not found	False	[]		dermatophytosis
fulvestrant		True	8.58596	Not found	False	[]		tinea infection
fulvestrant		True	3.439671	Not found	False	[]		abscess jaw
fulvestrant		True	8.58596	Not found	False	[]		bone abscess
fulvestrant		True	3.77545	Not found	False	[]		osteomyelitis
fulvestrant		True	7.728196	Not found	False	[]		osteomyelitis acute
fulvestrant		True	1.367924	Not found	False	[]		osteomyelitis chronic
fulvestrant		True	8.58596	Not found	False	[]		breast abscess
fulvestrant		True	3.77545	Not found	False	[]		mastitis
fulvestrant		True	2.17884	Not found	False	[]		cervicitis
fulvestrant		True	8.58596	Not found	False	[]		endometritis
fulvestrant		True	8.232915	Not found	False	[]		vaginal infection
fulvestrant		True	8.58596	Not found	False	[]		vulvitis
fulvestrant		True	5.754062	Not found	False	[]		vulvovaginitis
fulvestrant		True	4.10257	Not found	False	[]		abscess
fulvestrant		True	1.709734	Not found	False	[]		abscess limb
fulvestrant		True	4.099212	Not found	False	[]		device related infection
fulvestrant		True	8.58596	Not found	False	[]		groin abscess
fulvestrant		True	9.00024	Not found	False	[]		infected cyst
fulvestrant		True	2.143553	Not found	False	[]		infection
fulvestrant		True	1.365479	Not found	False	[]		localised infection
fulvestrant		True	3.922366	Not found	False	[]		purulence
fulvestrant		True	1.6935260000000003	Not found	False	[]		respiratory tract infection
fulvestrant		True	3.77545	Not found	False	[]		superinfection
fulvestrant		True	3.050903	Not found	False	[]		wound infection
fulvestrant		True	2.6670230000000004	Not found	False	[]		bronchiectasis
fulvestrant		True	3.1335200000000003	Not found	False	[]		bronchitis
fulvestrant		True	1.115541	Not found	False	[]		pneumonia
fulvestrant		True	1.272976	Not found	False	[]		lung infection
fulvestrant		True	3.163627	Not found	False	[]		abscess neck
fulvestrant		True	2.5171270000000003	Not found	False	[]		necrotising fasciitis
fulvestrant		True	2.104365	Not found	False	[]		bacteraemia
fulvestrant		True	3.798252	Not found	False	[]		paronychia
fulvestrant		True	2.104365	Not found	False	[]		rash pustular
fulvestrant		True	8.58596	Not found	False	[]		skin bacterial infection
fulvestrant		True	3.63483	Not found	False	[]		skin infection
fulvestrant		True	4.50048	Not found	False	[]		subcutaneous abscess
fulvestrant		True	1.38218	Not found	False	[]		acute sinusitis
fulvestrant		True	2.0763	Not found	False	[]		chronic sinusitis
fulvestrant		True	3.63483	Not found	False	[]		laryngitis
fulvestrant		True	8.58596	Not found	False	[]		peritonsillar abscess
fulvestrant		True	4.209457	Not found	False	[]		rhinitis
fulvestrant		True	3.536705	Not found	False	[]		sinusitis
fulvestrant		True	1.38218	Not found	False	[]		tonsillitis
fulvestrant		True	4.259588	Not found	False	[]		upper respiratory tract infection
fulvestrant		True	2.185453	Found	False	['common']	urinary tract infection	urinary tract infection
fulvestrant		True	3.77545	Not found	False	[]		cat scratch disease
fulvestrant		True	3.052897	Not found	False	[]		herpes simplex
fulvestrant		True	2.17884	Not found	False	[]		varicella
fulvestrant		True	1.440791	Not found	False	[]		skin papilloma
fulvestrant		True	9.00024	Not found	False	[]		bacterial vaginosis
fulvestrant		True	2.17884	Not found	False	[]		bone fissure
fulvestrant		True	11.409113	Not found	False	[]		bone fragmentation
fulvestrant		True	4.502888	Not found	False	[]		compression fracture
fulvestrant		True	3.163627	Not found	False	[]		fracture displacement
fulvestrant		True	1.127053	Not found	False	[]		joint dislocation
fulvestrant		True	5.624013	Not found	False	[]		pathological fracture
fulvestrant		True	1.553323	Not found	False	[]		stress fracture
fulvestrant		True	4.134252	Not found	False	[]		haemarthrosis
fulvestrant		True	2.817397	Not found	False	[]		ligament sprain
fulvestrant		True	1.855309	Not found	False	[]		limb injury
fulvestrant		True	3.439671	Not found	False	[]		rotator cuff syndrome
fulvestrant		True	1.6809609999999997	Not found	False	[]		femoral neck fracture
fulvestrant		True	1.162668	Not found	False	[]		femur fracture
fulvestrant		True	1.41999	Not found	False	[]		foot fracture
fulvestrant		True	1.565098	Not found	False	[]		hip fracture
fulvestrant		True	4.134252	Not found	False	[]		patella fracture
fulvestrant		True	2.5171270000000003	Not found	False	[]		tibia fracture
fulvestrant		True	4.134252	Not found	False	[]		acetabulum fracture
fulvestrant		True	1.1841210000000002	Not found	False	[]		pelvic fracture
fulvestrant		True	7.329537	Not found	False	[]		facial bones fracture
fulvestrant		True	3.669096	Not found	False	[]		jaw fracture
fulvestrant		True	8.58596	Not found	False	[]		skull fracture
fulvestrant		True	2.5171270000000003	Not found	False	[]		dislocation of vertebra
fulvestrant		True	2.055656	Not found	False	[]		fractured coccyx
fulvestrant		True	7.329537	Not found	False	[]		fractured sacrum
fulvestrant		True	1.873304	Not found	False	[]		spinal compression fracture
fulvestrant		True	2.861924	Not found	False	[]		rib fracture
fulvestrant		True	2.432905	Not found	False	[]		clavicle fracture
fulvestrant		True	2.862435	Not found	False	[]		humerus fracture
fulvestrant		True	1.246229	Not found	False	[]		radius fracture
fulvestrant		True	8.58596	Not found	False	[]		arterial injury
fulvestrant		True	4.647126	Not found	False	[]		pneumothorax
fulvestrant		True	8.58596	Not found	False	[]		pneumoconiosis
fulvestrant		True	4.134252	Not found	False	[]		epicondylitis
fulvestrant		True	1.709734	Not found	False	[]		ligament rupture
fulvestrant		True	1.592222	Not found	False	[]		muscle strain
fulvestrant		True	18.77545	Not found	False	[]		sinus tarsi syndrome
fulvestrant		True	2.105323	Not found	False	[]		tendonitis
fulvestrant		True	1.0434450000000002	Not found	False	[]		nerve compression
fulvestrant		True	1.667552	Not found	False	[]		nerve injury
fulvestrant		True	9.183797	Not found	False	[]		animal bite
fulvestrant		True	3.073351	Not found	False	[]		asphyxia
fulvestrant		True	9.183797	Not found	False	[]		skin abrasion
fulvestrant		True	3.38854	Not found	False	[]		injury
fulvestrant		True	1.854875	Not found	False	[]		skin laceration
fulvestrant		True	7.395693	Not found	False	[]		wound
fulvestrant		True	1.322445	Not found	False	[]		scar
fulvestrant		True	18.77545	Not found	False	[]		soft tissue injury
fulvestrant		True	9.00024	Not found	False	[]		sciatic nerve injury
fulvestrant		True	1.38218	Not found	False	[]		face injury
fulvestrant		True	1.219842	Not found	False	[]		head injury
fulvestrant		True	1.052128	Not found	False	[]		blister
fulvestrant		True	5.754062	Not found	False	[]		blood blister
fulvestrant		True	2.430161	Not found	False	[]		contusion
fulvestrant		True	8.58596	Not found	False	[]		heat stroke
fulvestrant		True	39.209734	Not found	False	[]		osteoradionecrosis
fulvestrant		True	8.58596	Not found	False	[]		pulmonary radiation injury
fulvestrant		True	8.58596	Not found	False	[]		radiation fibrosis
fulvestrant		True	9.183797	Not found	False	[]		radiation injury
fulvestrant		True	8.58596	Not found	False	[]		burns second degree
fulvestrant		True	2.17884	Not found	False	[]		incorrect drug administration rate
fulvestrant		True	1.571614	Not found	False	[]		incorrect route of product administration
fulvestrant		True	4.537609	Not found	False	[]		phlebitis
fulvestrant		True	8.58596	Not found	False	[]		complication associated with device
fulvestrant		True	8.58596	Not found	False	[]		pseudomeningocele
fulvestrant		True	8.58596	Not found	False	[]		post procedural haematoma
fulvestrant		True	8.58596	Not found	False	[]		post procedural swelling
fulvestrant		True	3.77545	Not found	False	[]		procedural site reaction
fulvestrant		True	48.90477	Not found	False	[]		seroma
fulvestrant		True	3.77545	Not found	False	[]		suture related complication
fulvestrant		True	1.38218	Not found	False	[]		recall phenomenon
fulvestrant		True	9.00024	Not found	False	[]		subcutaneous emphysema
fulvestrant		True	1.38218	Not found	False	[]		metabolic alkalosis
fulvestrant		True	1.512953	Not found	False	[]		respiratory failure
fulvestrant		True	1.963708	Not found	False	[]		decreased appetite
fulvestrant		True	1.062751	Not found	False	[]		eating disorder
fulvestrant		True	8.58596	Not found	False	[]		food craving
fulvestrant		True	1.440791	Not found	False	[]		increased appetite
fulvestrant		True	3.669096	Not found	False	[]		cachexia
fulvestrant		True	1.0434450000000002	Not found	False	[]		failure to thrive
fulvestrant		True	1.38218	Not found	False	[]		feeding disorder
fulvestrant		True	3.082216	Not found	False	[]		malnutrition
fulvestrant		True	6.507682	Not found	False	[]		obesity
fulvestrant		True	1.38218	Not found	False	[]		overweight
fulvestrant		True	8.58596	Not found	False	[]		bone atrophy
fulvestrant		True	5.256016	Not found	False	[]		osteolysis
fulvestrant		True	4.953333	Not found	False	[]		osteopenia
fulvestrant		True	2.204374	Not found	False	[]		osteoporosis
fulvestrant		True	3.073351	Not found	False	[]		resorption bone increased
fulvestrant		True	3.77545	Not found	False	[]		chondrocalcinosis pyrophosphate
fulvestrant		True	38.88218	Not found	False	[]		dystrophic calcification
fulvestrant		True	6.084257999999999	Not found	False	[]		hypomagnesaemia
fulvestrant		True	2.163613	Not found	False	[]		hyperkalaemia
fulvestrant		True	3.517414	Not found	False	[]		hypokalaemia
fulvestrant		True	4.134252	Not found	False	[]		hypernatraemia
fulvestrant		True	1.439792	Not found	False	[]		hyponatraemia
fulvestrant		True	1.356691	Not found	False	[]		dehydration
fulvestrant		True	11.829537	Not found	False	[]		hypovolaemia
fulvestrant		True	4.134252	Not found	False	[]		iron deficiency
fulvestrant		True	2.105323	Not found	False	[]		hypercholesterolaemia
fulvestrant		True	5.459346	Not found	False	[]		hyperlipidaemia
fulvestrant		True	5.08789	Not found	False	[]		dyslipidaemia
fulvestrant		True	1.225713	Not found	False	[]		metabolic disorder
fulvestrant		True	1.061929	Not found	False	[]		gout
fulvestrant		True	1.894441	Not found	False	[]		vitamin d deficiency
fulvestrant		True	18.77545	Not found	False	[]		folate deficiency
fulvestrant		True	4.134252	Not found	False	[]		vitamin b12 deficiency
fulvestrant		True	5.754062	Not found	False	[]		bone callus excessive
fulvestrant		True	5.2700320000000005	Not found	False	[]		bone cyst
fulvestrant		True	18.77545	Not found	False	[]		bone development abnormal
fulvestrant		True	4.386075	Not found	False	[]		bone disorder
fulvestrant		True	2.69011	Not found	False	[]		bone erosion
fulvestrant		True	2.5171270000000003	Not found	False	[]		bone fistula
fulvestrant		True	9.00024	Not found	False	[]		bone formation increased
fulvestrant		True	7.975372	Not found	False	[]		bone lesion
fulvestrant		True	2.17884	Not found	False	[]		dental alveolar anomaly
fulvestrant		True	7.923247	Not found	False	[]		exostosis
fulvestrant		True	18.77545	Not found	False	[]		jaw cyst
fulvestrant		True	1.743279	Not found	False	[]		jaw disorder
fulvestrant		True	2.289447	Not found	False	[]		osteitis
fulvestrant		True	5.2700320000000005	Not found	False	[]		osteitis deformans
fulvestrant		True	3.412661	Not found	False	[]		osteonecrosis
fulvestrant		True	11.41886	Not found	False	[]		osteosclerosis
fulvestrant		True	6.365131	Not found	False	[]		bone sequestrum
fulvestrant		True	2.794389	Not found	False	[]		spinal disorder
fulvestrant		True	2.17884	Not found	False	[]		vertebral wedging
fulvestrant		True	2.289712	Not found	False	[]		bone pain
fulvestrant		True	5.35824	Not found	False	[]		bone swelling
fulvestrant		True	2.17884	Not found	False	[]		coccydynia
fulvestrant		True	28.84551	Not found	False	[]		metatarsalgia
fulvestrant		True	3.121382	Not found	False	[]		pain in jaw
fulvestrant		True	7.329537	Not found	False	[]		connective tissue disorder
fulvestrant		True	2.17884	Not found	False	[]		fracture malunion
fulvestrant		True	2.731725	Not found	False	[]		arthritis
fulvestrant		True	1.691998	Not found	False	[]		arthropathy
fulvestrant		True	14.087392	Not found	False	[]		sacroiliitis
fulvestrant		True	3.77545	Not found	False	[]		arthrofibrosis
fulvestrant		True	9.183797	Not found	False	[]		chondromalacia
fulvestrant		True	19.567542	Not found	False	[]		facet joint syndrome
fulvestrant		True	9.183797	Not found	False	[]		joint instability
fulvestrant		True	3.77545	Not found	False	[]		patellofemoral pain syndrome
fulvestrant		True	8.015512999999999	Not found	False	[]		periarthritis
fulvestrant		True	3.052897	Not found	False	[]		temporomandibular joint syndrome
fulvestrant		True	1.7464218	Not found	False	[]		arthralgia
fulvestrant		True	1.049786	Not found	False	[]		joint noise
fulvestrant		True	9.016271	Not found	False	[]		joint effusion
fulvestrant		True	4.38802	Not found	False	[]		joint range of motion decreased
fulvestrant		True	8.58596	Not found	False	[]		joint swelling
fulvestrant		True	2.17884	Not found	False	[]		cervicobrachial syndrome
fulvestrant		True	3.642904	Not found	False	[]		osteoarthritis
fulvestrant		True	9.378165	Not found	False	[]		spinal osteoarthritis
fulvestrant		True	2.5171270000000003	Not found	False	[]		spondylitis
fulvestrant		True	2.613121	Not found	False	[]		myositis
fulvestrant		True	3.198123	Not found	False	[]		fibromyalgia
fulvestrant		True	1.08458	Not found	False	[]		myalgia
fulvestrant		True	7.329537	Not found	False	[]		myofascial pain syndrome
fulvestrant		True	2.394749	Not found	False	[]		muscle atrophy
fulvestrant		True	1.440791	Not found	False	[]		muscle fatigue
fulvestrant		True	1.061929	Not found	False	[]		muscle tightness
fulvestrant		True	4.020087	Not found	False	[]		restless legs syndrome
fulvestrant		True	3.055058	Not found	False	[]		hypotonia
fulvestrant		True	2.17884	Not found	False	[]		torticollis
fulvestrant		True	3.669096	Not found	False	[]		trismus
fulvestrant		True	1.56826	Not found	False	[]		muscular weakness
fulvestrant		True	3.77545	Not found	False	[]		foot deformity
fulvestrant		True	3.77545	Not found	False	[]		hand deformity
fulvestrant		True	9.00024	Not found	False	[]		limb deformity
fulvestrant		True	8.58596	Not found	False	[]		intervertebral disc calcification
fulvestrant		True	7.105196	Not found	False	[]		intervertebral disc degeneration
fulvestrant		True	4.896081000000001	Not found	False	[]		intervertebral disc disorder
fulvestrant		True	14.087392	Not found	False	[]		intervertebral disc displacement
fulvestrant		True	5.228266	Not found	False	[]		intervertebral disc protrusion
fulvestrant		True	12.324985	Not found	False	[]		intervertebral disc space narrowing
fulvestrant		True	6.282519	Not found	False	[]		sciatica
fulvestrant		True	10.764581	Not found	False	[]		cervical spinal stenosis
fulvestrant		True	1.38218	Not found	False	[]		kyphoscoliosis
fulvestrant		True	9.60838	Not found	False	[]		kyphosis
fulvestrant		True	5.680333	Not found	False	[]		lordosis
fulvestrant		True	5.484426	Not found	False	[]		lumbar spinal stenosis
fulvestrant		True	11.327965	Not found	False	[]		scoliosis
fulvestrant		True	7.550039999999999	Not found	False	[]		spinal stenosis
fulvestrant		True	2.505568	Not found	False	[]		spinal deformity
fulvestrant		True	9.667387	Not found	False	[]		spondylolisthesis
fulvestrant		True	9.00024	Not found	False	[]		spondylolysis
fulvestrant		True	8.58596	Not found	False	[]		hip deformity
fulvestrant		True	9.293233	Not found	False	[]		rib deformity
fulvestrant		True	8.58596	Not found	False	[]		fasciitis
fulvestrant		True	9.183797	Not found	False	[]		plantar fasciitis
fulvestrant		True	2.1892304	Found	False	['common']	back pain	back pain
fulvestrant		True	1.894441	Not found	False	[]		limb discomfort
fulvestrant		True	4.85507	Not found	False	[]		musculoskeletal chest pain
fulvestrant		True	1.998357	Not found	False	[]		musculoskeletal discomfort
fulvestrant		True	2.17884	Not found	False	[]		musculoskeletal pain
fulvestrant		True	2.04176	Not found	False	[]		neck pain
fulvestrant		True	1.498513	Not found	False	[]		pain in extremity
fulvestrant		True	3.77545	Not found	False	[]		chest wall mass
fulvestrant		True	1.38218	Not found	False	[]		limb mass
fulvestrant		True	3.77545	Not found	False	[]		muscle contracture
fulvestrant		True	1.0434450000000002	Not found	False	[]		musculoskeletal disorder
fulvestrant		True	6.021545	Not found	False	[]		weight bearing difficulty
fulvestrant		True	6.736552	Not found	False	[]		axillary mass
fulvestrant		True	2.990708	Not found	False	[]		fistula
fulvestrant		True	8.58596	Not found	False	[]		inguinal mass
fulvestrant		True	12.353624	Not found	False	[]		neck mass
fulvestrant		True	8.015512999999999	Not found	False	[]		soft tissue disorder
fulvestrant		True	8.58596	Not found	False	[]		benign bone neoplasm
fulvestrant		True	3.77545	Not found	False	[]		lipoma
fulvestrant		True	19.293233	Not found	False	[]		bone cancer metastatic
fulvestrant		True	1.854875	Not found	False	[]		bone cancer
fulvestrant		True	9.313746	Not found	False	[]		metastases to bone
fulvestrant		True	9.293233	Not found	False	[]		metastases to chest wall
fulvestrant		True	9.00024	Not found	False	[]		metastases to neck
fulvestrant		True	8.58596	Not found	False	[]		metastases to soft tissue
fulvestrant		True	16.795554	Not found	False	[]		metastases to spine
fulvestrant		True	8.58596	Not found	False	[]		bone neoplasm
fulvestrant		True	3.77545	Not found	False	[]		leiomyoma
fulvestrant		True	6.489288	Not found	False	[]		bursitis
fulvestrant		True	8.052453	Not found	False	[]		synovial cyst
fulvestrant		True	2.0763	Not found	False	[]		synovitis
fulvestrant		True	18.77545	Not found	False	[]		tenosynovitis stenosans
fulvestrant		True	8.58596	Not found	False	[]		chondrosis
fulvestrant		True	14.087392	Not found	False	[]		costochondritis
fulvestrant		True	4.293233	Not found	False	[]		osteochondrosis
fulvestrant		True	5.484067	Not found	False	[]		tendon disorder
fulvestrant		True	2.17884	Not found	False	[]		vertebral osteophyte
fulvestrant		True	8.58596	Not found	False	[]		vertebral lesion
fulvestrant		True	9.00024	Not found	False	[]		breast cyst
fulvestrant		True	5.2700320000000005	Not found	False	[]		fibrocystic breast disease
fulvestrant		True	3.458177	Found	True	[]	breast cancer	breast cancer
fulvestrant		True	4.283239	Not found	False	[]		breast cancer female
fulvestrant		True	9.039601	Found	True	[]	metastatic breast cancer	breast cancer metastatic
fulvestrant		True	5.144451999999999	Not found	False	[]		breast cancer recurrent
fulvestrant		True	29.183797	Not found	False	[]		breast cancer stage iv
fulvestrant		True	9.00024	Not found	False	[]		breast neoplasm
fulvestrant		True	19.134252	Not found	False	[]		dermal cyst
fulvestrant		True	3.073351	Not found	False	[]		melanocytic naevus
fulvestrant		True	3.77545	Not found	False	[]		pyogenic granuloma
fulvestrant		True	9.50048	Not found	False	[]		seborrhoeic keratosis
fulvestrant		True	3.77545	Not found	False	[]		metastases to bladder
fulvestrant		True	4.134252	Not found	False	[]		metastases to breast
fulvestrant		True	3.732868	Not found	False	[]		metastases to central nervous system
fulvestrant		True	7.512073000000001	Not found	False	[]		metastases to lung
fulvestrant		True	2.055656	Not found	False	[]		metastases to meninges
fulvestrant		True	19.134252	Not found	False	[]		metastases to ovary
fulvestrant		True	22.643582	Not found	False	[]		metastases to pleura
fulvestrant		True	19.452716	Not found	False	[]		metastases to skin
fulvestrant		True	8.58596	Not found	False	[]		metastases to thorax
fulvestrant		True	6.257383000000001	Not found	False	[]		metastasis
fulvestrant		True	25.990051	Not found	False	[]		haemangioma
fulvestrant		True	2.17884	Not found	False	[]		adenoma benign
fulvestrant		True	18.77545	Not found	False	[]		papilloma
fulvestrant		True	9.423065	Not found	False	[]		adenocarcinoma
fulvestrant		True	8.58596	Not found	False	[]		cancer in remission
fulvestrant		True	5.050566	Not found	False	[]		malignant neoplasm progression
fulvestrant		True	3.695833	Not found	False	[]		metastatic neoplasm
fulvestrant		True	8.58596	Not found	False	[]		neoplasm malignant
fulvestrant		True	6.557729999999999	Not found	False	[]		recurrent cancer
fulvestrant		True	1.138869	Not found	False	[]		squamous cell carcinoma
fulvestrant		True	1.998357	Not found	False	[]		neoplasm
fulvestrant		True	6.247696	Not found	False	[]		neoplasm progression
fulvestrant		True	3.408798	Not found	False	[]		neoplasm recurrence
fulvestrant		True	12.026165	Not found	False	[]		malignant pleural effusion
fulvestrant		True	8.58596	Not found	False	[]		oncologic complication
fulvestrant		True	8.58596	Not found	False	[]		tumour embolism
fulvestrant		True	1.38218	Not found	False	[]		tumour haemorrhage
fulvestrant		True	2.5171270000000003	Not found	False	[]		paraneoplastic syndrome
fulvestrant		True	2.17884	Not found	False	[]		perineurial cyst
fulvestrant		True	2.5171270000000003	Not found	False	[]		brain neoplasm malignant
fulvestrant		True	18.77545	Not found	False	[]		malignant neoplasm of spinal cord
fulvestrant		True	9.00024	Not found	False	[]		spinal cord neoplasm
fulvestrant		True	9.292357	Not found	False	[]		renal cyst
fulvestrant		True	8.58596	Not found	False	[]		cervical polyp
fulvestrant		True	2.711748	Not found	False	[]		ovarian cyst
fulvestrant		True	8.58596	Not found	False	[]		benign hydatidiform mole
fulvestrant		True	2.00048	Not found	False	[]		uterine leiomyoma
fulvestrant		True	4.134252	Not found	False	[]		cervix carcinoma
fulvestrant		True	4.293233	Not found	False	[]		endometrial cancer
fulvestrant		True	8.58596	Not found	False	[]		endometrial sarcoma
fulvestrant		True	1.049786	Not found	False	[]		ovarian cancer
fulvestrant		True	8.58596	Not found	False	[]		pharyngeal cyst
fulvestrant		True	8.58596	Not found	False	[]		vocal cord polyp
fulvestrant		True	2.17884	Not found	False	[]		non-small cell lung cancer metastatic
fulvestrant		True	8.58596	Not found	False	[]		non-small cell lung cancer recurrent
fulvestrant		True	5.705026	Not found	False	[]		lung neoplasm
fulvestrant		True	3.163627	Not found	False	[]		bronchial carcinoma
fulvestrant		True	1.440791	Not found	False	[]		lung cancer metastatic
fulvestrant		True	3.77545	Not found	False	[]		throat cancer
fulvestrant		True	8.58596	Not found	False	[]		malignant melanoma in situ
fulvestrant		True	2.432905	Not found	False	[]		basal cell carcinoma
fulvestrant		True	6.557729999999999	Not found	False	[]		neoplasm skin
fulvestrant		True	2.267225	Not found	False	[]		skin cancer
fulvestrant		True	5.754062	Not found	False	[]		squamous cell carcinoma of skin
fulvestrant		True	9.00024	Not found	False	[]		gliosis
fulvestrant		True	1.38218	Not found	False	[]		intracranial aneurysm
fulvestrant		True	9.00024	Not found	False	[]		brain stem infarction
fulvestrant		True	2.17884	Not found	False	[]		carotid artery occlusion
fulvestrant		True	8.58596	Not found	False	[]		cerebellar infarction
fulvestrant		True	9.00024	Not found	False	[]		cerebral artery occlusion
fulvestrant		True	3.77545	Not found	False	[]		cerebral artery thrombosis
fulvestrant		True	1.082115	Not found	False	[]		cerebral infarction
fulvestrant		True	6.858904	Not found	False	[]		cerebral ischaemia
fulvestrant		True	1.195285	Not found	False	[]		cerebrovascular accident
fulvestrant		True	1.452716	Not found	False	[]		ischaemic stroke
fulvestrant		True	6.021545	Not found	False	[]		lacunar infarction
fulvestrant		True	9.00024	Not found	False	[]		carotid artery disease
fulvestrant		True	2.342084	Not found	False	[]		carotid artery stenosis
fulvestrant		True	3.163627	Not found	False	[]		cerebral arteriosclerosis
fulvestrant		True	3.843914	Not found	False	[]		cerebrovascular disorder
fulvestrant		True	4.134252	Not found	False	[]		cerebral venous thrombosis
fulvestrant		True	1.670438	Not found	False	[]		transient ischaemic attack
fulvestrant		True	3.798252	Not found	False	[]		facial paralysis
fulvestrant		True	18.77545	Not found	False	[]		hyposmia
fulvestrant		True	5.680333	Not found	False	[]		trigeminal neuralgia
fulvestrant		True	12.353624	Not found	False	[]		vocal cord paralysis
fulvestrant		True	2.17884	Not found	False	[]		cluster headache
fulvestrant		True	1.1783480000000002	Found	False	['common']	headache	headache
fulvestrant		True	4.998217	Not found	False	[]		sinus headache
fulvestrant		True	1.388645	Not found	False	[]		migraine
fulvestrant		True	1.38218	Not found	False	[]		idiopathic intracranial hypertension
fulvestrant		True	1.5070280000000005	Not found	False	[]		brain oedema
fulvestrant		True	4.134252	Not found	False	[]		vasogenic cerebral oedema
fulvestrant		True	1.832895	Not found	False	[]		amnesia
fulvestrant		True	1.38218	Not found	False	[]		bradyphrenia
fulvestrant		True	8.58596	Not found	False	[]		tachyphrenia
fulvestrant		True	18.77545	Not found	False	[]		akinesia
fulvestrant		True	2.17884	Not found	False	[]		hyperkinesia
fulvestrant		True	8.58596	Not found	False	[]		diaphragmatic paralysis
fulvestrant		True	9.00024	Not found	False	[]		diplegia
fulvestrant		True	2.044091	Not found	False	[]		hemiparesis
fulvestrant		True	6.140079	Not found	False	[]		monoplegia
fulvestrant		True	1.38218	Not found	False	[]		head titubation
fulvestrant		True	2.388667	Not found	False	[]		coma
fulvestrant		True	1.328615	Not found	False	[]		confusional state
fulvestrant		True	1.855309	Not found	False	[]		altered state of consciousness
fulvestrant		True	1.127053	Not found	False	[]		sedation
fulvestrant		True	2.00048	Not found	False	[]		central nervous system lesion
fulvestrant		True	3.77545	Not found	False	[]		meningeal disorder
fulvestrant		True	8.58596	Not found	False	[]		neurodegenerative disorder
fulvestrant		True	8.58596	Not found	False	[]		abulia
fulvestrant		True	8.58596	Not found	False	[]		clonus
fulvestrant		True	1.225713	Not found	False	[]		myoclonus
fulvestrant		True	1.225713	Not found	False	[]		neurological symptom
fulvestrant		True	1.510592	Not found	False	[]		thinking abnormal
fulvestrant		True	1.131467	Not found	False	[]		unresponsive to stimuli
fulvestrant		True	1.158242	Not found	False	[]		burning sensation
fulvestrant		True	4.537609	Not found	False	[]		dysaesthesia
fulvestrant		True	1.494977	Not found	False	[]		paraesthesia
fulvestrant		True	1.367924	Not found	False	[]		skin burning sensation
fulvestrant		True	3.595992	Not found	False	[]		hypoaesthesia
fulvestrant		True	4.403305	Not found	False	[]		neuralgia
fulvestrant		True	1.882186	Not found	False	[]		palmar-plantar erythrodysaesthesia syndrome
fulvestrant		True	5.096349	Not found	False	[]		sensory disturbance
fulvestrant		True	1.367924	Not found	False	[]		sensory loss
fulvestrant		True	1.084819	Not found	False	[]		dysarthria
fulvestrant		True	8.58596	Not found	False	[]		dyslalia
fulvestrant		True	8.58596	Not found	False	[]		dysphemia
fulvestrant		True	1.505007	Not found	False	[]		dysphonia
fulvestrant		True	3.386675	Not found	False	[]		urinary incontinence
fulvestrant		True	8.58596	Not found	False	[]		drop attacks
fulvestrant		True	1.586541	Not found	False	[]		carpal tunnel syndrome
fulvestrant		True	2.17884	Not found	False	[]		mononeuritis
fulvestrant		True	18.77545	Not found	False	[]		peripheral nerve lesion
fulvestrant		True	9.423065	Not found	False	[]		peroneal nerve palsy
fulvestrant		True	2.17884	Not found	False	[]		sciatic nerve neuropathy
fulvestrant		True	14.087392	Not found	False	[]		brachial plexopathy
fulvestrant		True	11.394866	Not found	False	[]		neuritis
fulvestrant		True	5.002705000000001	Not found	False	[]		neuropathy peripheral
fulvestrant		True	21.899474	Not found	False	[]		peripheral motor neuropathy
fulvestrant		True	3.582244	Not found	False	[]		peripheral sensory neuropathy
fulvestrant		True	1.241156	Not found	False	[]		insomnia
fulvestrant		True	8.58596	Not found	False	[]		circadian rhythm sleep disorder
fulvestrant		True	2.561018	Not found	False	[]		hypersomnia
fulvestrant		True	3.789636	Not found	False	[]		sleep apnoea syndrome
fulvestrant		True	5.680333	Not found	False	[]		lumbar radiculopathy
fulvestrant		True	8.58596	Not found	False	[]		myelopathy
fulvestrant		True	8.403471	Not found	False	[]		radiculopathy
fulvestrant		True	38.88218	Not found	False	[]		radicular pain
fulvestrant		True	8.58596	Not found	False	[]		radiculitis brachial
fulvestrant		True	6.144412	Not found	False	[]		spinal cord compression
fulvestrant		True	18.77545	Not found	False	[]		intracranial mass
fulvestrant		True	19.134252	Not found	False	[]		cerebellar atrophy
fulvestrant		True	2.897444	Not found	False	[]		cerebral atrophy
fulvestrant		True	14.087392	Not found	False	[]		cerebral calcification
fulvestrant		True	6.736552	Not found	False	[]		encephalomalacia
fulvestrant		True	3.77545	Not found	False	[]		generalised tonic-clonic seizure
fulvestrant		True	1.440791	Not found	False	[]		seizure
fulvestrant		True	2.17884	Not found	False	[]		ectopic pregnancy
fulvestrant		True	8.58596	Not found	False	[]		breast engorgement
fulvestrant		True	2.606224	Not found	False	[]		anxiety
fulvestrant		True	1.320297	Not found	False	[]		nervousness
fulvestrant		True	1.911978	Not found	False	[]		stress
fulvestrant		True	2.17884	Not found	False	[]		claustrophobia
fulvestrant		True	2.029767	Not found	False	[]		panic attack
fulvestrant		True	3.163627	Not found	False	[]		panic disorder
fulvestrant		True	2.17884	Not found	False	[]		post-traumatic stress disorder
fulvestrant		True	9.183797	Not found	False	[]		attention deficit/hyperactivity disorder
fulvestrant		True	1.38218	Not found	False	[]		communication disorder
fulvestrant		True	3.790922	Not found	False	[]		delirium
fulvestrant		True	1.82051	Not found	False	[]		depression
fulvestrant		True	5.677619	Not found	False	[]		anhedonia
fulvestrant		True	8.170844	Not found	False	[]		decreased interest
fulvestrant		True	1.22093	Not found	False	[]		depressed mood
fulvestrant		True	9.00024	Not found	False	[]		depressive symptom
fulvestrant		True	8.58596	Not found	False	[]		persecutory delusion
fulvestrant		True	8.58596	Not found	False	[]		hallucination, tactile
fulvestrant		True	1.275064	Not found	False	[]		hallucination, visual
fulvestrant		True	1.049786	Not found	False	[]		mania
fulvestrant		True	3.77545	Not found	False	[]		blunted affect
fulvestrant		True	3.77545	Not found	False	[]		dysphoria
fulvestrant		True	2.244443	Not found	False	[]		emotional distress
fulvestrant		True	1.635509	Not found	False	[]		mood swings
fulvestrant		True	8.58596	Not found	False	[]		violence-related symptom
fulvestrant		True	1.38218	Not found	False	[]		personality disorder
fulvestrant		True	8.58596	Not found	False	[]		impaired self-care
fulvestrant		True	3.748741	Not found	False	[]		throat tightness
fulvestrant		True	3.062048	Not found	False	[]		mental status changes
fulvestrant		True	6.736552	Not found	False	[]		tobacco abuse
fulvestrant		True	8.58596	Not found	False	[]		hypersexuality
fulvestrant		True	1.440791	Not found	False	[]		dyspareunia
fulvestrant		True	1.132617	Not found	False	[]		sleep disorder
fulvestrant		True	2.17884	Not found	False	[]		bladder dilatation
fulvestrant		True	9.00024	Not found	False	[]		cystocele
fulvestrant		True	3.77545	Not found	False	[]		urinary bladder haemorrhage
fulvestrant		True	2.7563950000000004	Not found	False	[]		nephrotic syndrome
fulvestrant		True	2.17884	Not found	False	[]		glomerulosclerosis
fulvestrant		True	1.38218	Not found	False	[]		renal mass
fulvestrant		True	3.77545	Not found	False	[]		acute kidney injury
fulvestrant		True	2.7563950000000004	Not found	False	[]		oliguria
fulvestrant		True	2.201997	Not found	False	[]		chronic kidney disease
fulvestrant		True	3.595992	Not found	False	[]		azotaemia
fulvestrant		True	8.901169	Not found	False	[]		hydronephrosis
fulvestrant		True	5.754062	Not found	False	[]		renal atrophy
fulvestrant		True	3.77545	Not found	False	[]		renal artery stenosis
fulvestrant		True	3.77545	Not found	False	[]		renal ischaemia
fulvestrant		True	1.38218	Not found	False	[]		bladder pain
fulvestrant		True	1.347071	Not found	False	[]		dysuria
fulvestrant		True	1.854875	Not found	False	[]		micturition urgency
fulvestrant		True	2.513509	Not found	False	[]		pollakiuria
fulvestrant		True	1.38218	Not found	False	[]		urinary hesitation
fulvestrant		True	1.356692	Not found	False	[]		urinary retention
fulvestrant		True	2.17884	Not found	False	[]		pyuria
fulvestrant		True	25.835103	Not found	False	[]		urine odour abnormal
fulvestrant		True	3.055058	Not found	False	[]		nocturia
fulvestrant		True	5.08789	Not found	False	[]		polyuria
fulvestrant		True	1.382436	Not found	False	[]		nephrolithiasis
fulvestrant		True	18.77545	Not found	False	[]		calculus urinary
fulvestrant		True	2.7563950000000004	Not found	False	[]		breast calcifications
fulvestrant		True	2.267225	Not found	False	[]		breast mass
fulvestrant		True	1.38218	Not found	False	[]		breast necrosis
fulvestrant		True	8.58596	Not found	False	[]		breast induration
fulvestrant		True	5.2700320000000005	Not found	False	[]		breast swelling
fulvestrant		True	9.00024	Not found	False	[]		cervical dysplasia
fulvestrant		True	3.77545	Not found	False	[]		vulvovaginal inflammation
fulvestrant		True	2.505568	Not found	False	[]		menopausal symptoms
fulvestrant		True	2.6670230000000004	Not found	False	[]		atrophic vulvovaginitis
fulvestrant		True	6.960383	Not found	False	[]		postmenopausal haemorrhage
fulvestrant		True	4.134252	Not found	False	[]		ovarian disorder
fulvestrant		True	8.58596	Not found	False	[]		ovarian enlargement
fulvestrant		True	8.58596	Not found	False	[]		ovarian mass
fulvestrant		True	1.440791	Not found	False	[]		genital haemorrhage
fulvestrant		True	2.17884	Not found	False	[]		reproductive tract disorder
fulvestrant		True	9.00024	Not found	False	[]		genital swelling
fulvestrant		True	3.77545	Not found	False	[]		uterine prolapse
fulvestrant		True	18.77545	Not found	False	[]		adnexa uteri cyst
fulvestrant		True	1.38218	Not found	False	[]		endometrial atrophy
fulvestrant		True	7.728196	Not found	False	[]		endometrial hypertrophy
fulvestrant		True	2.055656	Not found	False	[]		endometriosis
fulvestrant		True	1.38218	Not found	False	[]		uterine enlargement
fulvestrant		True	8.58596	Not found	False	[]		uterine fibrosis
fulvestrant		True	1.049786	Not found	False	[]		uterine haemorrhage
fulvestrant		True	8.58596	Not found	False	[]		vaginal ulceration
fulvestrant		True	3.443994	Not found	False	[]		vaginal discharge
fulvestrant		True	3.77545	Not found	False	[]		vulvovaginal burning sensation
fulvestrant		True	3.22408	Not found	False	[]		vulvovaginal dryness
fulvestrant		True	3.77545	Not found	False	[]		vulvovaginal pain
fulvestrant		True	28.84551	Not found	False	[]		vulvovaginal pruritus
fulvestrant		True	3.77545	Not found	False	[]		bronchial wall thickening
fulvestrant		True	14.087392	Not found	False	[]		bronchial hyperreactivity
fulvestrant		True	4.134252	Not found	False	[]		bronchitis chronic
fulvestrant		True	3.00982	Not found	False	[]		chronic obstructive pulmonary disease
fulvestrant		True	6.557729999999999	Not found	False	[]		obstructive airways disorder
fulvestrant		True	2.57478	Not found	False	[]		wheezing
fulvestrant		True	2.055656	Not found	False	[]		alveolitis
fulvestrant		True	2.190688	Not found	False	[]		pneumonitis
fulvestrant		True	38.88218	Not found	False	[]		pulmonary granuloma
fulvestrant		True	11.787037	Not found	False	[]		atelectasis
fulvestrant		True	7.875051000000001	Not found	False	[]		emphysema
fulvestrant		True	4.998217	Not found	False	[]		lung consolidation
fulvestrant		True	5.350167	Not found	False	[]		lung infiltration
fulvestrant		True	18.77545	Not found	False	[]		pulmonary calcification
fulvestrant		True	4.098188	Not found	False	[]		pulmonary fibrosis
fulvestrant		True	2.17884	Not found	False	[]		pleural calcification
fulvestrant		True	5.754062	Not found	False	[]		pleural disorder
fulvestrant		True	15.068168	Not found	False	[]		pleural fibrosis
fulvestrant		True	3.073351	Not found	False	[]		pleurisy
fulvestrant		True	6.054837	Not found	False	[]		pleural effusion
fulvestrant		True	3.961307	Not found	False	[]		pulmonary hypertension
fulvestrant		True	8.58596	Not found	False	[]		pulmonary artery thrombosis
fulvestrant		True	2.911642	Not found	False	[]		pulmonary embolism
fulvestrant		True	2.17884	Not found	False	[]		bradypnoea
fulvestrant		True	5.754062	Not found	False	[]		hypoventilation
fulvestrant		True	2.276847	Not found	False	[]		respiratory distress
fulvestrant		True	3.366957	Not found	False	[]		hypoxia
fulvestrant		True	2.654299	Not found	False	[]		cough
fulvestrant		True	1.894441	Not found	False	[]		productive cough
fulvestrant		True	2.17884	Not found	False	[]		sputum discoloured
fulvestrant		True	3.408798	Not found	False	[]		lung hyperinflation
fulvestrant		True	1.225713	Not found	False	[]		pleuritic pain
fulvestrant		True	3.63483	Not found	False	[]		rales
fulvestrant		True	2.5171270000000003	Not found	False	[]		rhonchi
fulvestrant		True	1.6935260000000003	Not found	False	[]		acute respiratory failure
fulvestrant		True	2.17884	Not found	False	[]		respiration abnormal
fulvestrant		True	2.817397	Not found	False	[]		aspiration
fulvestrant		True	1.445427	Not found	False	[]		lung disorder
fulvestrant		True	14.002023	Not found	False	[]		pulmonary mass
fulvestrant		True	3.582244	Not found	False	[]		respiratory disorder
fulvestrant		True	2.7563950000000004	Not found	False	[]		respiratory tract congestion
fulvestrant		True	2.342084	Not found	False	[]		choking
fulvestrant		True	5.754062	Not found	False	[]		rhinalgia
fulvestrant		True	1.33825	Not found	False	[]		rhinorrhoea
fulvestrant		True	2.00048	Not found	False	[]		sneezing
fulvestrant		True	2.17884	Not found	False	[]		snoring
fulvestrant		True	18.77545	Not found	False	[]		upper respiratory tract congestion
fulvestrant		True	48.90477	Not found	False	[]		acquired diaphragmatic eventration
fulvestrant		True	8.58596	Not found	False	[]		diaphragmatic disorder
fulvestrant		True	9.00024	Not found	False	[]		mediastinal disorder
fulvestrant		True	2.17884	Not found	False	[]		mediastinal shift
fulvestrant		True	5.754062	Not found	False	[]		pulmonary hilum mass
fulvestrant		True	9.183797	Not found	False	[]		vocal cord disorder
fulvestrant		True	8.58596	Not found	False	[]		epiglottic oedema
fulvestrant		True	1.38218	Not found	False	[]		stridor
fulvestrant		True	2.538549	Not found	False	[]		nasal congestion
fulvestrant		True	5.754062	Not found	False	[]		nasal inflammation
fulvestrant		True	1.807699	Not found	False	[]		epistaxis
fulvestrant		True	12.353624	Not found	False	[]		nasal septum deviation
fulvestrant		True	5.754062	Not found	False	[]		nasal turbinate hypertrophy
fulvestrant		True	2.055656	Not found	False	[]		nasal ulcer
fulvestrant		True	8.58596	Not found	False	[]		paranasal sinus hypersecretion
fulvestrant		True	1.452716	Not found	False	[]		sinus congestion
fulvestrant		True	7.422106	Not found	False	[]		sinus disorder
fulvestrant		True	1.38218	Not found	False	[]		pharyngeal erythema
fulvestrant		True	1.3007	Not found	False	[]		pharyngeal oedema
fulvestrant		True	3.77545	Not found	False	[]		pharyngeal ulceration
fulvestrant		True	3.77545	Not found	False	[]		organising pneumonia
fulvestrant		True	2.613121	Not found	False	[]		hyperkeratosis
fulvestrant		True	3.77545	Not found	False	[]		xeroderma
fulvestrant		True	1.38218	Not found	False	[]		skin wrinkling
fulvestrant		True	5.271629	Not found	False	[]		actinic keratosis
fulvestrant		True	2.129433	Not found	False	[]		pain of skin
fulvestrant		True	3.77545	Not found	False	[]		parakeratosis
fulvestrant		True	1.138869	Not found	False	[]		scab
fulvestrant		True	1.474736	Not found	False	[]		skin disorder
fulvestrant		True	2.748424	Not found	False	[]		skin fissures
fulvestrant		True	1.38218	Not found	False	[]		skin fragility
fulvestrant		True	3.77545	Not found	False	[]		skin induration
fulvestrant		True	4.987777	Not found	False	[]		skin lesion
fulvestrant		True	1.709734	Not found	False	[]		skin necrosis
fulvestrant		True	22.643582	Not found	False	[]		skin odour abnormal
fulvestrant		True	6.736552	Not found	False	[]		skin plaque
fulvestrant		True	1.38218	Not found	False	[]		skin swelling
fulvestrant		True	2.055656	Not found	False	[]		skin warm
fulvestrant		True	2.008806	Not found	False	[]		swelling face
fulvestrant		True	1.403824	Not found	False	[]		eczema
fulvestrant		True	28.84551	Not found	False	[]		neurodermatitis
fulvestrant		True	1.898794	Not found	False	[]		erythema
fulvestrant		True	1.125521	Not found	False	[]		skin exfoliation
fulvestrant		True	3.77545	Not found	False	[]		lichen planus
fulvestrant		True	2.17884	Not found	False	[]		photodermatosis
fulvestrant		True	1.1820590000000002	Not found	False	[]		pruritus generalised
fulvestrant		True	2.17884	Not found	False	[]		rash vesicular
fulvestrant		True	6.48284	Not found	False	[]		decubitus ulcer
fulvestrant		True	3.77545	Not found	False	[]		ephelides
fulvestrant		True	1.38218	Not found	False	[]		lentigo
fulvestrant		True	1.049786	Not found	False	[]		pigmentation disorder
fulvestrant		True	3.77545	Not found	False	[]		skin mass
fulvestrant		True	4.326799	Not found	False	[]		skin ulcer
fulvestrant		True	3.77545	Not found	False	[]		acne cystic
fulvestrant		True	2.341168	Not found	False	[]		alopecia
fulvestrant		True	8.58596	Not found	False	[]		hypertrichosis
fulvestrant		True	3.595992	Not found	False	[]		ingrowing nail
fulvestrant		True	1.322445	Not found	False	[]		nail disorder
fulvestrant		True	1.38218	Not found	False	[]		nail dystrophy
fulvestrant		True	2.17884	Not found	False	[]		onychogryphosis
fulvestrant		True	5.2700320000000005	Not found	False	[]		hair disorder
fulvestrant		True	1.667552	Not found	False	[]		hair growth abnormal
fulvestrant		True	1.049786	Not found	False	[]		hair texture abnormal
fulvestrant		True	1.38218	Not found	False	[]		trichorrhexis
fulvestrant		True	4.38802	Not found	False	[]		rosacea
fulvestrant		True	2.17884	Not found	False	[]		seborrhoea
fulvestrant		True	1.854875	Not found	False	[]		skin haemorrhage
fulvestrant		True	2.17884	Not found	False	[]		skin oedema
fulvestrant		True	4.134252	Not found	False	[]		telangiectasia
fulvestrant		True	1.47699	Not found	False	[]		off label use
fulvestrant		True	4.134252	Not found	False	[]		aneurysm
fulvestrant		True	18.77545	Not found	False	[]		venous aneurysm
fulvestrant		True	3.052897	Not found	False	[]		aortic aneurysm
fulvestrant		True	21.173638	Not found	False	[]		aortic arteriosclerosis
fulvestrant		True	7.512157	Not found	False	[]		arteriosclerosis
fulvestrant		True	1.709734	Not found	False	[]		ischaemia
fulvestrant		True	5.08789	Not found	False	[]		peripheral venous disease
fulvestrant		True	2.17884	Not found	False	[]		venous occlusion
fulvestrant		True	28.84551	Not found	False	[]		venous stenosis
fulvestrant		True	2.17884	Not found	False	[]		peripheral artery stenosis
fulvestrant		True	3.163627	Not found	False	[]		peripheral arterial occlusive disease
fulvestrant		True	2.342084	Not found	False	[]		raynaud's phenomenon
fulvestrant		True	1.5070280000000005	Not found	False	[]		blood pressure fluctuation
fulvestrant		True	1.771417	Not found	False	[]		orthostatic hypotension
fulvestrant		True	3.669096	Not found	False	[]		embolism
fulvestrant		True	3.595992	Found	False	[]	venous thromboembolism	embolism venous
fulvestrant		True	1.643985	Not found	False	[]		thrombosis
fulvestrant		True	9.00024	Not found	False	[]		venous thrombosis
fulvestrant		True	2.600398	Not found	False	[]		deep vein thrombosis
fulvestrant		True	3.77545	Not found	False	[]		jugular vein thrombosis
fulvestrant		True	3.77545	Not found	False	[]		peripheral embolism
fulvestrant		True	8.58596	Not found	False	[]		subclavian vein thrombosis
fulvestrant		True	9.423065	Not found	False	[]		thrombophlebitis
fulvestrant		True	1.440791	Not found	False	[]		thrombophlebitis superficial
fulvestrant		True	5.754062	Not found	False	[]		vena cava thrombosis
fulvestrant		True	8.58596	Not found	False	[]		hyperaemia
fulvestrant		True	29.183797	Not found	False	[]		phlebolith
fulvestrant		True	10.43358	Not found	False	[]		vascular calcification
fulvestrant		True	4.122318	Not found	False	[]		peripheral vascular disorder
fulvestrant		True	4.134252	Not found	False	[]		aortic dilatation
fulvestrant		True	3.163627	Not found	False	[]		aortic disorder
fulvestrant		True	1.923091	Not found	False	[]		haematoma
fulvestrant		True	7.274304	Not found	False	[]		essential hypertension
fulvestrant		True	1.929168	Not found	False	[]		hypertension
fulvestrant		True	1.854875	Not found	False	[]		varicose vein
fulvestrant		True	4.134252	Not found	False	[]		thrombocytosis
fulvestrant		True	2.6670230000000004	Not found	False	[]		vitreous floaters
fulvestrant		True	8.58596	Not found	False	[]		oesophageal motility disorder
fulvestrant		True	3.163627	Not found	False	[]		age-related macular degeneration
fulvestrant		True	8.58596	Not found	False	[]		device related sepsis
fulvestrant		True	2.27273	Not found	False	[]		spinal pain
fulvestrant		True	3.77545	Not found	False	[]		infected dermal cyst
fulvestrant		True	3.77545	Not found	False	[]		skin wound
fulvestrant		True	3.77545	Not found	False	[]		substance-induced psychotic disorder
fulvestrant		True	28.84551	Not found	False	[]		muscle oedema
fulvestrant		True	8.58596	Not found	False	[]		wound haematoma
fulvestrant		True	6.0805940000000005	Not found	False	[]		second primary malignancy
fulvestrant		True	9.00024	Not found	False	[]		superior vena cava syndrome
fulvestrant		True	4.998217	Not found	False	[]		upper-airway cough syndrome
fulvestrant		True	4.38802	Not found	False	[]		cerebral small vessel ischaemic disease
fulvestrant		True	4.134252	Not found	False	[]		hypoxic-ischaemic encephalopathy
fulvestrant		True	8.58596	Not found	False	[]		chronic papillomatous dermatitis
fulvestrant		True	3.77545	Not found	False	[]		macule
fulvestrant		True	3.77545	Not found	False	[]		bone decalcification
fulvestrant		True	5.037921	Not found	False	[]		bone loss
fulvestrant		True	2.055656	Not found	False	[]		exostosis of jaw
fulvestrant		True	2.800038	Not found	False	[]		exposed bone in jaw
fulvestrant		True	2.2043531	Not found	False	[]		osteonecrosis of jaw
fulvestrant		True	18.77545	Not found	False	[]		white matter lesion
fulvestrant		True	15.373121	Not found	False	[]		vertebral foraminal stenosis
fulvestrant		True	29.183797	Not found	False	[]		bone deformity
fulvestrant		True	3.77545	Not found	False	[]		limb asymmetry
fulvestrant		True	3.77545	Not found	False	[]		rheumatic disorder
fulvestrant		True	8.58596	Not found	False	[]		haemangioma of bone
fulvestrant		True	58.9201	Not found	False	[]		metastases to pelvis
fulvestrant		True	8.58596	Not found	False	[]		adrenal gland cancer
fulvestrant		True	3.77545	Not found	False	[]		diastasis recti abdominis
fulvestrant		True	2.862435	Not found	False	[]		large intestine polyp
fulvestrant		True	4.293233	Not found	False	[]		meniscus injury
fulvestrant		True	9.00024	Not found	False	[]		invasive ductal breast carcinoma
fulvestrant		True	28.84551	Not found	False	[]		cervical radiculopathy
fulvestrant		True	3.2426120000000003	Not found	False	[]		candida infection
fulvestrant		True	8.58596	Not found	False	[]		herpes simplex meningoencephalitis
fulvestrant		True	8.58596	Not found	False	[]		circumstance or information capable of leading to device use error
fulvestrant		True	3.77545	Not found	False	[]		product use issue
fulvestrant		True	8.58596	Not found	False	[]		injection site hypoaesthesia
fulvestrant		True	2.535041	Not found	False	[]		intentional product misuse
fulvestrant		True	3.77545	Not found	False	[]		mouth swelling
pegfilgrastim		True	1.026426					iron deficiency anaemia
pegfilgrastim		True	1.2233546					anaemia
pegfilgrastim		True	3.073072					anaemia of chronic disease
pegfilgrastim		True	9.000051					anaemia of malignant disease
pegfilgrastim		True	2.862501					febrile bone marrow aplasia
pegfilgrastim		True	3.7753					myeloid maturation arrest
pegfilgrastim		True	1.3194486					pancytopenia
pegfilgrastim		True	1.0189009999999998					petechiae
pegfilgrastim		True	3.7753					hypoprothrombinaemia
pegfilgrastim		True	2.1786700000000003					protein c deficiency
pegfilgrastim		True	2.1786700000000003					purpura fulminans
pegfilgrastim		True	18.7753					purpura senile
pegfilgrastim		True	2.116187					bone marrow disorder
pegfilgrastim		True	4.915922					bone marrow necrosis
pegfilgrastim		True	1.38201					bone marrow oedema
pegfilgrastim		True	1.709495					extramedullary haemopoiesis
pegfilgrastim		True	3.7753					hypergammaglobulinaemia
pegfilgrastim		True	4.134034					leukostasis syndrome
pegfilgrastim		True	8.58582					bone marrow leukaemic cell infiltration
pegfilgrastim		True	8.58582					splenic neoplasm malignancy unspecified
pegfilgrastim		True	1.38201					splenic cyst
pegfilgrastim		True	3.7753					langerhans' cell histiocytosis
pegfilgrastim		True	8.58582					blast cell proliferation
pegfilgrastim		True	9.000051					myeloproliferative neoplasm
pegfilgrastim		True	11.829256					cold type haemolytic anaemia
pegfilgrastim		True	4.567105					coombs positive haemolytic anaemia
pegfilgrastim		True	2.1786700000000003					leukaemic infiltration pulmonary
pegfilgrastim		True	3.163401					blast cell crisis
pegfilgrastim		True	1.5067310000000005					acute monocytic leukaemia
pegfilgrastim		True	1.38201					large granular lymphocytosis
pegfilgrastim		True	1.301298					chronic lymphocytic leukaemia
pegfilgrastim		True	1.634992					hodgkin's disease
pegfilgrastim		True	1.14695					lymphoma
pegfilgrastim		True	8.58582					lymphoma aids related
pegfilgrastim		True	1.036846					diffuse large b-cell lymphoma
pegfilgrastim		True	1.359309					t-cell lymphoma
pegfilgrastim		True	1.709495					t-cell lymphoma recurrent
pegfilgrastim		True	8.58582					angioimmunoblastic t-cell lymphoma recurrent
pegfilgrastim		True	2.720594					non-hodgkin's lymphoma
pegfilgrastim		True	1.452371					non-hodgkin's lymphoma recurrent
pegfilgrastim		True	3.7753					plasmablastic lymphoma
pegfilgrastim		True	1.1770216					thrombocytopenia
pegfilgrastim		True	1.04954					polycythaemia
pegfilgrastim		True	2.516896					macrocytosis
pegfilgrastim		True	2.1786700000000003					poikilocytosis
pegfilgrastim		True	2.1786700000000003					reticulocytopenia
pegfilgrastim		True	8.58582					cystic lymphangioma
pegfilgrastim		True	1.197488					hilar lymphadenopathy
pegfilgrastim		True	2.1786700000000003					infected lymphocele
pegfilgrastim		True	5.753855					lymph node calcification
pegfilgrastim		True	6.80818					lymph node pain
pegfilgrastim		True	5.483701					lymphadenitis
pegfilgrastim		True	1.377538					lymphadenopathy
pegfilgrastim		True	2.66674					lymphangitis
pegfilgrastim		True	5.483701					lymphatic disorder
pegfilgrastim		True	2.758982					lymphoedema
pegfilgrastim		True	1.00459					metastases to lymph nodes
pegfilgrastim		True	3.8436					retroperitoneal lymphadenopathy
pegfilgrastim		True	5.753855					spleen congestion
pegfilgrastim		True	2.1786700000000003					splenic granuloma
pegfilgrastim		True	2.1786700000000003					splenic haemorrhage
pegfilgrastim		True	1.2258270000000002					splenic infarction
pegfilgrastim		True	8.573243999999999					splenic rupture
pegfilgrastim		True	1.781663					splenomegaly
pegfilgrastim		True	3.988535					acute febrile neutrophilic dermatosis
pegfilgrastim		True	5.269773					leukaemoid reaction
pegfilgrastim		True	6.8290809					leukocytosis
pegfilgrastim		True	2.05542					lymphocytic infiltration
pegfilgrastim		True	3.7753					myelocytosis
pegfilgrastim		True	5.124757					neutrophilia
pegfilgrastim		True	1.4222889					leukopenia
pegfilgrastim		True	1.145663					lymphopenia
pegfilgrastim		True	1.40251					agranulocytosis
pegfilgrastim		True	3.6715167					febrile neutropenia
pegfilgrastim		True	8.58582					felty's syndrome
pegfilgrastim		True	2.0434024					neutropenia
pegfilgrastim		True	1.908859					neutropenic colitis
pegfilgrastim		True	1.5275310000000002					neutropenic infection
pegfilgrastim		True	2.8208174					neutropenic sepsis
pegfilgrastim		True	8.58582					neutrophil function disorder
pegfilgrastim		True	2.862277					white blood cell disorder
pegfilgrastim		True	2.05542					bundle branch block
pegfilgrastim		True	3.871231					tachyarrhythmia
pegfilgrastim		True	1.0790415					tachycardia
pegfilgrastim		True	1.64389					arrhythmia supraventricular
pegfilgrastim		True	1.1406413					atrial fibrillation
pegfilgrastim		True	1.44592					sinus tachycardia
pegfilgrastim		True	1.5067310000000005					atrial thrombosis
pegfilgrastim		True	3.7753					cardiac infection
pegfilgrastim		True	1.133451					palpitations
pegfilgrastim		True	1.424376					presyncope
pegfilgrastim		True	1.630586					syncope
pegfilgrastim		True	1.2453504					dyspnoea
pegfilgrastim		True	1.6050369999999998					dyspnoea exertional
pegfilgrastim		True	6.736304					dyspnoea paroxysmal nocturnal
pegfilgrastim		True	6.021252					mitral valve disease
pegfilgrastim		True	1.5067310000000005					pulmonary valve incompetence
pegfilgrastim		True	1.1371060000000002					tricuspid valve incompetence
pegfilgrastim		True	1.586084					arteriosclerosis coronary artery
pegfilgrastim		True	1.048988					coronary artery disease
pegfilgrastim		True	8.58582					coronary artery embolism
pegfilgrastim		True	1.716398					coronary artery occlusion
pegfilgrastim		True	1.3781720000000002					acute coronary syndrome
pegfilgrastim		True	1.3220500000000002					chest discomfort
pegfilgrastim		True	1.7517826					chest pain
pegfilgrastim		True	8.58582					acute endocarditis
pegfilgrastim		True	2.516896					cor pulmonale
pegfilgrastim		True	1.112584					cardiomegaly
pegfilgrastim		True	1.374482					diastolic dysfunction
pegfilgrastim		True	1.197488					left atrial dilatation
pegfilgrastim		True	1.975757					left ventricular dysfunction
pegfilgrastim		True	1.139769					left ventricular hypertrophy
pegfilgrastim		True	3.7753					myoglobinaemia
pegfilgrastim		True	1.440549					right atrial dilatation
pegfilgrastim		True	1.751996					ventricular hypokinesia
pegfilgrastim		True	9.183566					pneumopericardium
pegfilgrastim		True	2.1786700000000003					radiation pericarditis
pegfilgrastim		True	1.560415					aplasia
pegfilgrastim		True	3.7753					macroglossia
pegfilgrastim		True	8.58582					homocystinaemia
pegfilgrastim		True	18.7753					dermoid cyst
pegfilgrastim		True	1.203065					ear pain
pegfilgrastim		True	5.269773					auricular swelling
pegfilgrastim		True	2.516896					cerumen impaction
pegfilgrastim		True	8.58582					external ear inflammation
pegfilgrastim		True	4.387711					otitis externa
pegfilgrastim		True	3.7753					eustachian tube dysfunction
pegfilgrastim		True	1.709495					mastoiditis
pegfilgrastim		True	2.268887					otitis media
pegfilgrastim		True	3.7753					otitis media acute
pegfilgrastim		True	1.38201					steroid withdrawal syndrome
pegfilgrastim		True	1.225469					adrenal mass
pegfilgrastim		True	3.7753					adrenocortical carcinoma
pegfilgrastim		True	5.753855					diabetic ketoacidotic hyperglycaemic coma
pegfilgrastim		True	3.7753					dysfunctional uterine bleeding
pegfilgrastim		True	1.225469					hirsutism
pegfilgrastim		True	1.088458					hyperglycaemia
pegfilgrastim		True	1.36509					polydipsia
pegfilgrastim		True	8.58582					carcinoid tumour of the small bowel
pegfilgrastim		True	1.38201					neuroendocrine tumour
pegfilgrastim		True	2.516896					hyperparathyroidism secondary
pegfilgrastim		True	5.753855					parathyroid disorder
pegfilgrastim		True	2.516896					parathyroid tumour benign
pegfilgrastim		True	2.39434					goitre
pegfilgrastim		True	1.38201					thyroid mass
pegfilgrastim		True	1.043142					exophthalmos
pegfilgrastim		True	1.419245					hypothyroidism
pegfilgrastim		True	3.163401					corneal scar
pegfilgrastim		True	3.7753					iris adhesions
pegfilgrastim		True	5.753855					growth of eyelashes
pegfilgrastim		True	4.292965					lacrimal disorder
pegfilgrastim		True	8.58582					lacrimation decreased
pegfilgrastim		True	4.134034					periorbital haematoma
pegfilgrastim		True	2.1786700000000003					conjunctivitis viral
pegfilgrastim		True	1.883439					keratitis
pegfilgrastim		True	2.129057					blepharitis
pegfilgrastim		True	2.1786700000000003					eyelid margin crusting
pegfilgrastim		True	1.38201					ophthalmic herpes zoster
pegfilgrastim		True	1.442556					periorbital oedema
pegfilgrastim		True	3.7753					scleral hyperaemia
pegfilgrastim		True	3.7753					cataract operation complication
pegfilgrastim		True	2.516896					eye injury
pegfilgrastim		True	2.516896					ocular toxicity
pegfilgrastim		True	5.753855					extraocular muscle paresis
pegfilgrastim		True	8.58582					ivth nerve paralysis
pegfilgrastim		True	2.516896					retinal ischaemia
pegfilgrastim		True	8.23255					hemianopia homonymous
pegfilgrastim		True	2.076009					optic nerve disorder
pegfilgrastim		True	8.58582					rectocele
pegfilgrastim		True	2.897011					abdominal hernia
pegfilgrastim		True	3.7753					abdominal wound dehiscence
pegfilgrastim		True	3.7753					wound evisceration
pegfilgrastim		True	2.05542					incisional hernia
pegfilgrastim		True	7.271809					inguinal hernia
pegfilgrastim		True	5.087588					umbilical hernia
pegfilgrastim		True	8.23255					rectal fissure
pegfilgrastim		True	8.58582					rectal prolapse
pegfilgrastim		True	1.5054979999999998					proctalgia
pegfilgrastim		True	8.58582					rectal spasm
pegfilgrastim		True	8.58582					benign gastrointestinal neoplasm
pegfilgrastim		True	2.076009					colon adenoma
pegfilgrastim		True	2.756068					large intestine polyp
pegfilgrastim		True	3.7753					mouth cyst
pegfilgrastim		True	2.1786700000000003					alveolar osteitis
pegfilgrastim		True	2.036694					dental caries
pegfilgrastim		True	8.58582					periodontitis
pegfilgrastim		True	2.182645					tooth abscess
pegfilgrastim		True	8.58582					dental necrosis
pegfilgrastim		True	2.487227					loose tooth
pegfilgrastim		True	2.1786700000000003					tooth deposit
pegfilgrastim		True	1.38201					tooth erosion
pegfilgrastim		True	1.1816300000000002					tooth fracture
pegfilgrastim		True	2.1786700000000003					tooth injury
pegfilgrastim		True	2.341797					hyperaesthesia teeth
pegfilgrastim		True	2.1786700000000003					gingival atrophy
pegfilgrastim		True	1.854892					gingival disorder
pegfilgrastim		True	9.183566					gingival hypertrophy
pegfilgrastim		True	8.58582					gingival injury
pegfilgrastim		True	1.248161					gingivitis
pegfilgrastim		True	1.3166250000000002					gingival bleeding
pegfilgrastim		True	1.38201					tooth avulsion
pegfilgrastim		True	2.146591					tooth loss
pegfilgrastim		True	1.913701					diverticulum intestinal
pegfilgrastim		True	2.1786700000000003					pancreas infection
pegfilgrastim		True	8.58582					pancreatitis haemorrhagic
pegfilgrastim		True	1.38201					pancreatic duct dilatation
pegfilgrastim		True	3.163401					pancreatic pseudocyst
pegfilgrastim		True	8.58582					visceral congestion
pegfilgrastim		True	2.672743					anal fistula
pegfilgrastim		True	2.505237					oral cavity fistula
pegfilgrastim		True	3.7753					gastric mucosal hypertrophy
pegfilgrastim		True	2.1786700000000003					oesophageal dilatation
pegfilgrastim		True	2.1786700000000003					oesophageal oedema
pegfilgrastim		True	1.007129					rectal haemorrhage
pegfilgrastim		True	2.6119320000000004					intra-abdominal haemorrhage
pegfilgrastim		True	5.269773					anal infection
pegfilgrastim		True	1.061578					perirectal abscess
pegfilgrastim		True	3.7753					campylobacter gastroenteritis
pegfilgrastim		True	1.060006					gastroenteritis
pegfilgrastim		True	5.753855					gastroenteritis bacterial
pegfilgrastim		True	8.58582					parasitic gastroenteritis
pegfilgrastim		True	1.735866					abdominal abscess
pegfilgrastim		True	1.797313					abdominal infection
pegfilgrastim		True	1.440549					diarrhoea infectious
pegfilgrastim		True	2.672743					gastrointestinal infection
pegfilgrastim		True	1.351481					clostridium difficile colitis
pegfilgrastim		True	1.709495					enteritis infectious
pegfilgrastim		True	2.184221					enterocolitis infectious
pegfilgrastim		True	1.310582					oesophageal candidiasis
pegfilgrastim		True	12.569604					colitis
pegfilgrastim		True	1.2258270000000002					colitis ulcerative
pegfilgrastim		True	9.552901					pyoderma gangrenosum
pegfilgrastim		True	7.727884					gastritis
pegfilgrastim		True	2.516896					inflammatory bowel disease
pegfilgrastim		True	1.139769					irritable bowel syndrome
pegfilgrastim		True	1.000673					dysphagia
pegfilgrastim		True	1.16606					hypophagia
pegfilgrastim		True	1.359309					mastication disorder
pegfilgrastim		True	8.58582					dumping syndrome
pegfilgrastim		True	1.38201					procedural nausea
pegfilgrastim		True	3.7753					procedural vomiting
pegfilgrastim		True	2.1786700000000003					rectal stenosis
pegfilgrastim		True	18.7753					acquired oesophageal web
pegfilgrastim		True	1.440549					anal ulcer
pegfilgrastim		True	2.1786700000000003					small intestine ulcer
pegfilgrastim		True	3.7753					oesophageal ulcer haemorrhage
pegfilgrastim		True	3.7753					thrombosis mesenteric vessel
pegfilgrastim		True	1.001469					haemorrhoidal haemorrhage
pegfilgrastim		True	2.8642320000000003					haemorrhoids
pegfilgrastim		True	1.941074					malabsorption
pegfilgrastim		True	8.58582					short-bowel syndrome
pegfilgrastim		True	1.38201					colon cancer
pegfilgrastim		True	8.58582					metastases to rectum
pegfilgrastim		True	8.58582					metastases to oesophagus
pegfilgrastim		True	1.225469					lip blister
pegfilgrastim		True	1.610254					lip swelling
pegfilgrastim		True	8.58582					ludwig angina
pegfilgrastim		True	2.655441					oral candidiasis
pegfilgrastim		True	2.612752					oral fungal infection
pegfilgrastim		True	3.443569					oral infection
pegfilgrastim		True	1.489843					odynophagia
pegfilgrastim		True	1.319818					oral pain
pegfilgrastim		True	18.7753					oral discharge
pegfilgrastim		True	1.38201					oral mucosal discolouration
pegfilgrastim		True	1.667257					oropharyngeal blistering
pegfilgrastim		True	2.181486					oropharyngeal pain
pegfilgrastim		True	8.58582					oropharyngeal plaque
pegfilgrastim		True	4.006184999999999					oropharyngeal swelling
pegfilgrastim		True	1.38201					intra-abdominal fluid collection
pegfilgrastim		True	2.1786700000000003					peritoneal abscess
pegfilgrastim		True	3.7753					peritoneal perforation
pegfilgrastim		True	1.061578					abdominal adhesions
pegfilgrastim		True	8.58582					pelvic adhesions
pegfilgrastim		True	3.7753					salivary gland pain
pegfilgrastim		True	4.134034					salivary gland enlargement
pegfilgrastim		True	1.245928					parotitis
pegfilgrastim		True	8.58582					tongue abscess
pegfilgrastim		True	5.753855					tongue haemorrhage
pegfilgrastim		True	1.898805					swollen tongue
pegfilgrastim		True	1.709495					tongue coated
pegfilgrastim		True	1.061578					tongue discolouration
pegfilgrastim		True	1.992794					tongue oedema
pegfilgrastim		True	3.7753					laryngeal pain
pegfilgrastim		True	1.171269					device related infection
pegfilgrastim		True	3.073072					catheter site cellulitis
pegfilgrastim		True	2.030285					catheter site erythema
pegfilgrastim		True	1.138567					catheter site haemorrhage
pegfilgrastim		True	3.7753					catheter site inflammation
pegfilgrastim		True	1.5067310000000005					catheter site related reaction
pegfilgrastim		True	8.58582					implant site dermatitis
pegfilgrastim		True	2.1786700000000003					implant site haemorrhage
pegfilgrastim		True	1.04954					implant site reaction
pegfilgrastim		True	8.58582					implant site warmth
pegfilgrastim		True	2.1786700000000003					infusion site thrombosis
pegfilgrastim		True	1.992794					injection site irritation
pegfilgrastim		True	1.571801					injection site pain
pegfilgrastim		True	1.6632870000000002					injection site rash
pegfilgrastim		True	1.610254					injection site reaction
pegfilgrastim		True	1.154498					injection site swelling
pegfilgrastim		True	8.58582					temperature regulation disorder
pegfilgrastim		True	6.083768999999999					febrile infection
pegfilgrastim		True	1.029101					hyperpyrexia
pegfilgrastim		True	1.7598308					pyrexia
pegfilgrastim		True	1.409148					death
pegfilgrastim		True	1.164947					asthenia
pegfilgrastim		True	1.913701					decreased activity
pegfilgrastim		True	1.4115799					fatigue
pegfilgrastim		True	1.367625					listless
pegfilgrastim		True	1.2938173000000002					malaise
pegfilgrastim		True	1.0446782					chills
pegfilgrastim		True	1.045032					feeling cold
pegfilgrastim		True	1.532118					peripheral coldness
pegfilgrastim		True	1.797313					discomfort
pegfilgrastim		True	1.043142					sense of oppression
pegfilgrastim		True	1.091771					gait inability
pegfilgrastim		True	1.071337					gait disturbance
pegfilgrastim		True	1.272548					deformity
pegfilgrastim		True	5.753855					fat tissue increased
pegfilgrastim		True	2.05542					fistula discharge
pegfilgrastim		True	1.0043403					general physical health deterioration
pegfilgrastim		True	3.034191					influenza like illness
pegfilgrastim		True	1.172763					swelling
pegfilgrastim		True	1.617913					mobility decreased
pegfilgrastim		True	1.571873					night sweats
pegfilgrastim		True	2.346435					terminal state
pegfilgrastim		True	1.36509					wound secretion
pegfilgrastim		True	8.58582					acute phase reaction
pegfilgrastim		True	5.753855					foreign body reaction
pegfilgrastim		True	1.131074					granuloma
pegfilgrastim		True	5.753855					inflammation of wound
pegfilgrastim		True	4.134034					soft tissue inflammation
pegfilgrastim		True	2.756068					mucosal dryness
pegfilgrastim		True	2.05542					mucosal infection
pegfilgrastim		True	1.2180402					mucosal inflammation
pegfilgrastim		True	2.272356					oedema mucosal
pegfilgrastim		True	1.367625					oedema
pegfilgrastim		True	5.087588					axillary pain
pegfilgrastim		True	2.516896					incision site pain
pegfilgrastim		True	8.58582					cancer pain
pegfilgrastim		True	4.428113					non-cardiac chest pain
pegfilgrastim		True	1.687994					pain
pegfilgrastim		True	8.58582					radiation associated pain
pegfilgrastim		True	1.225469					suprapubic pain
pegfilgrastim		True	1.696346					tenderness
pegfilgrastim		True	1.839714					product storage error
pegfilgrastim		True	3.193787					cyst
pegfilgrastim		True	8.58582					application site exfoliation
pegfilgrastim		True	8.58582					inflammation
pegfilgrastim		True	4.292965					biliary colic
pegfilgrastim		True	1.38201					biliary tract infection
pegfilgrastim		True	1.38201					cholangitis acute
pegfilgrastim		True	4.134034					cholecystitis infective
pegfilgrastim		True	1.024635					gallbladder disorder
pegfilgrastim		True	8.58582					gallbladder enlargement
pegfilgrastim		True	8.58582					gallbladder polyp
pegfilgrastim		True	2.077544					hepatic cyst
pegfilgrastim		True	1.474215					hepatic lesion
pegfilgrastim		True	5.269773					hepatic mass
pegfilgrastim		True	1.38201					cirrhosis alcoholic
pegfilgrastim		True	1.043142					ischaemic hepatitis
pegfilgrastim		True	9.000051					hepatic cancer metastatic
pegfilgrastim		True	8.58582					metastases to gallbladder
pegfilgrastim		True	1.01991					metastases to liver
pegfilgrastim		True	3.800257					hypersensitivity pneumonitis
pegfilgrastim		True	2.625224					dermatitis allergic
pegfilgrastim		True	2.129057					erythema nodosum
pegfilgrastim		True	1.2184342					hypersensitivity
pegfilgrastim		True	2.1786700000000003					nephritis allergic
pegfilgrastim		True	8.58582					pruritus allergic
pegfilgrastim		True	4.134034					type iii immune complex mediated reaction
pegfilgrastim		True	19.134034					rubber sensitivity
pegfilgrastim		True	1.339917					anaphylactic reaction
pegfilgrastim		True	1.460594					angioedema
pegfilgrastim		True	5.753855					circumoral oedema
pegfilgrastim		True	2.862034					seasonal allergy
pegfilgrastim		True	1.4819395					urticaria
pegfilgrastim		True	2.1786700000000003					ankylosing spondylitis
pegfilgrastim		True	1.434859					autoimmune disorder
pegfilgrastim		True	15.800755					cytokine storm
pegfilgrastim		True	1.219345					immune system disorder
pegfilgrastim		True	2.4325330000000003					sepsis syndrome
pegfilgrastim		True	8.58582					pulmonary vasculitis
pegfilgrastim		True	1.36509					immunodeficiency
pegfilgrastim		True	1.38201					bacterial disease carrier
pegfilgrastim		True	8.58582					infectious disease carrier
pegfilgrastim		True	1.709495					bacteroides infection
pegfilgrastim		True	2.516896					breast cellulitis
pegfilgrastim		True	1.603581					cellulitis
pegfilgrastim		True	2.1786700000000003					post procedural cellulitis
pegfilgrastim		True	1.274717					stenotrophomonas infection
pegfilgrastim		True	1.785403					clostridial infection
pegfilgrastim		True	18.7753					clostridium bacteraemia
pegfilgrastim		True	2.05542					enterobacter bacteraemia
pegfilgrastim		True	1.564842					escherichia bacteraemia
pegfilgrastim		True	1.499359					escherichia infection
pegfilgrastim		True	1.040955					escherichia sepsis
pegfilgrastim		True	3.088134					escherichia urinary tract infection
pegfilgrastim		True	2.1786700000000003					pneumonia escherichia
pegfilgrastim		True	8.58582					gardnerella infection
pegfilgrastim		True	2.66674					haemophilus infection
pegfilgrastim		True	1.452371					helicobacter infection
pegfilgrastim		True	1.043142					klebsiella bacteraemia
pegfilgrastim		True	1.322018					pneumonia klebsiella
pegfilgrastim		True	4.134034					moraxella infection
pegfilgrastim		True	8.58582					sepsis pasteurella
pegfilgrastim		True	1.667257					proteus infection
pegfilgrastim		True	3.271393					pseudomonal bacteraemia
pegfilgrastim		True	1.188491					pseudomonal sepsis
pegfilgrastim		True	1.142261					pseudomonas infection
pegfilgrastim		True	8.58582					wound infection pseudomonas
pegfilgrastim		True	6.736304					serratia infection
pegfilgrastim		True	1.709495					cellulitis staphylococcal
pegfilgrastim		True	9.000051					meningitis staphylococcal
pegfilgrastim		True	5.269773					staphylococcal abscess
pegfilgrastim		True	2.516896					staphylococcal skin infection
pegfilgrastim		True	19.134034					toxic shock syndrome staphylococcal
pegfilgrastim		True	2.516896					urinary tract infection staphylococcal
pegfilgrastim		True	1.667257					wound infection staphylococcal
pegfilgrastim		True	3.394168					alpha haemolytic streptococcal infection
pegfilgrastim		True	1.274717					beta haemolytic streptococcal infection
pegfilgrastim		True	3.7753					cellulitis streptococcal
pegfilgrastim		True	3.887429					streptococcal bacteraemia
pegfilgrastim		True	3.188256					streptococcal infection
pegfilgrastim		True	9.000051					cerebral aspergillosis
pegfilgrastim		True	8.58582					blastomycosis
pegfilgrastim		True	3.408478					candida pneumonia
pegfilgrastim		True	1.130265					candida infection
pegfilgrastim		True	5.753855					candiduria
pegfilgrastim		True	2.505237					meningitis cryptococcal
pegfilgrastim		True	8.58582					alternaria infection
pegfilgrastim		True	1.359309					onychomycosis
pegfilgrastim		True	1.38201					scedosporium infection
pegfilgrastim		True	4.006184999999999					vulvovaginal mycotic infection
pegfilgrastim		True	3.921949					abscess jaw
pegfilgrastim		True	19.134034					osteomyelitis acute
pegfilgrastim		True	1.245928					osteomyelitis chronic
pegfilgrastim		True	3.163401					breast abscess
pegfilgrastim		True	9.465573					mastitis
pegfilgrastim		True	18.7753					cervicitis
pegfilgrastim		True	2.150396					vaginal infection
pegfilgrastim		True	1.160082					abscess
pegfilgrastim		True	1.797313					abscess limb
pegfilgrastim		True	3.408478					groin abscess
pegfilgrastim		True	8.58582					incision site abscess
pegfilgrastim		True	1.38201					infected cyst
pegfilgrastim		True	1.2781546					infection
pegfilgrastim		True	3.612092					opportunistic infection
pegfilgrastim		True	5.269773					pelvic infection
pegfilgrastim		True	4.452371					post procedural infection
pegfilgrastim		True	1.001469					postoperative wound infection
pegfilgrastim		True	1.205098					respiratory tract infection
pegfilgrastim		True	1.858137					wound infection
pegfilgrastim		True	1.176742					bronchitis
pegfilgrastim		True	1.38201					infective exacerbation of chronic obstructive airways disease
pegfilgrastim		True	1.0927526					pneumonia
pegfilgrastim		True	9.422738					atypical pneumonia
pegfilgrastim		True	3.7753					prostate infection
pegfilgrastim		True	18.7753					psoas abscess
pegfilgrastim		True	1.191007					bacteraemia
pegfilgrastim		True	8.58582					bacterial toxaemia
pegfilgrastim		True	1.359309					fungaemia
pegfilgrastim		True	2.076009					pulmonary sepsis
pegfilgrastim		True	1.1479718					sepsis
pegfilgrastim		True	1.2604492					septic shock
pegfilgrastim		True	14.543676					impetigo
pegfilgrastim		True	2.625906					skin infection
pegfilgrastim		True	5.087588					acute sinusitis
pegfilgrastim		True	2.1786700000000003					tonsillitis
pegfilgrastim		True	1.941074					chronic sinusitis
pegfilgrastim		True	1.0166430000000002					sinusitis
pegfilgrastim		True	12.569604					tracheitis
pegfilgrastim		True	1.349596					upper respiratory tract infection
pegfilgrastim		True	1.648789					cystitis
pegfilgrastim		True	1.2472500000000002					pyelonephritis
pegfilgrastim		True	1.4567961					urinary tract infection
pegfilgrastim		True	8.58582					meningoencephalitis herpetic
pegfilgrastim		True	1.0636450000000002					influenza
pegfilgrastim		True	1.36509					parainfluenzae virus infection
pegfilgrastim		True	1.38201					bronchitis viral
pegfilgrastim		True	8.58582					metapneumovirus infection
pegfilgrastim		True	2.150396					pneumonia viral
pegfilgrastim		True	1.183523					viral infection
pegfilgrastim		True	4.134034					viral rash
pegfilgrastim		True	1.225469					pneumocystis jirovecii pneumonia
pegfilgrastim		True	8.58582					avulsion fracture
pegfilgrastim		True	2.197825					compression fracture
pegfilgrastim		True	8.58582					joint hyperextension
pegfilgrastim		True	1.322018					limb injury
pegfilgrastim		True	28.84534					patella fracture
pegfilgrastim		True	1.667257					jaw fracture
pegfilgrastim		True	9.183566					sternal fracture
pegfilgrastim		True	8.58582					scapula fracture
pegfilgrastim		True	3.7753					chemical cystitis
pegfilgrastim		True	1.709495					pneumonitis chemical
pegfilgrastim		True	2.1786700000000003					myopathy toxic
pegfilgrastim		True	1.536587					pulmonary toxicity
pegfilgrastim		True	5.087588					toxic neuropathy
pegfilgrastim		True	4.292965					splenic haematoma
pegfilgrastim		True	1.38201					extradural haematoma
pegfilgrastim		True	5.753855					ligament injury
pegfilgrastim		True	3.163401					animal bite
pegfilgrastim		True	3.163401					animal scratch
pegfilgrastim		True	8.58582					bite
pegfilgrastim		True	3.39804					wound
pegfilgrastim		True	8.58582					peroneal nerve injury
pegfilgrastim		True	9.183566					osteoradionecrosis
pegfilgrastim		True	2.310582					wrong product administered
pegfilgrastim		True	2.1786700000000003					accidental overdose
pegfilgrastim		True	1.0317759999999998					phlebitis
pegfilgrastim		True	3.8436					vascular access complication
pegfilgrastim		True	3.073072					post lumbar puncture syndrome
pegfilgrastim		True	2.1786700000000003					anastomotic complication
pegfilgrastim		True	1.38201					incision site complication
pegfilgrastim		True	3.271393					seroma
pegfilgrastim		True	1.225469					bladder perforation
pegfilgrastim		True	1.225469					chromaturia
pegfilgrastim		True	1.6632870000000002					respiratory acidosis
pegfilgrastim		True	1.367625					appetite disorder
pegfilgrastim		True	2.1786700000000003					underweight
pegfilgrastim		True	8.58582					bone atrophy
pegfilgrastim		True	1.184115					osteolysis
pegfilgrastim		True	1.225469					osteomalacia
pegfilgrastim		True	1.381884					osteopenia
pegfilgrastim		True	9.000051					hyperphosphaturia
pegfilgrastim		True	9.292965					hyperchloraemia
pegfilgrastim		True	3.7753					hyperosmolar state
pegfilgrastim		True	1.419411					fluid intake reduced
pegfilgrastim		True	1.185026					hypokalaemia
pegfilgrastim		True	8.58582					pseudohyperkalaemia
pegfilgrastim		True	1.102776					hypernatraemia
pegfilgrastim		True	1.2395781					dehydration
pegfilgrastim		True	8.58582					cholesterosis
pegfilgrastim		True	2.689706					hypercholesterolaemia
pegfilgrastim		True	2.209785					hyperlipidaemia
pegfilgrastim		True	2.17741					hyperuricaemia
pegfilgrastim		True	3.163401					hypovitaminosis
pegfilgrastim		True	1.440549					bone erosion
pegfilgrastim		True	1.889204					bone lesion
pegfilgrastim		True	3.474183					osteosclerosis
pegfilgrastim		True	14.3698382					bone pain
pegfilgrastim		True	1.245928					bone swelling
pegfilgrastim		True	1.300491					pain in jaw
pegfilgrastim		True	3.7753					collagen disorder
pegfilgrastim		True	3.7753					sacroiliitis
pegfilgrastim		True	4.292965					facet joint syndrome
pegfilgrastim		True	1.667257					periarthritis
pegfilgrastim		True	2.0757712					arthralgia
pegfilgrastim		True	2.39434					joint effusion
pegfilgrastim		True	1.634992					joint stiffness
pegfilgrastim		True	5.753855					joint warmth
pegfilgrastim		True	1.257764					osteoarthritis
pegfilgrastim		True	3.385969					spinal osteoarthritis
pegfilgrastim		True	1.272273					myositis
pegfilgrastim		True	2.5015545					myalgia
pegfilgrastim		True	3.7753					muscle mass
pegfilgrastim		True	2.516896					neuromyopathy
pegfilgrastim		True	1.854582					muscle necrosis
pegfilgrastim		True	1.7756840000000005					intervertebral disc degeneration
pegfilgrastim		True	1.359309					intervertebral disc disorder
pegfilgrastim		True	3.011718					intervertebral disc protrusion
pegfilgrastim		True	5.087588					intervertebral disc space narrowing
pegfilgrastim		True	3.060961					kyphosis
pegfilgrastim		True	2.272356					scoliosis
pegfilgrastim		True	6.736304					fasciitis
pegfilgrastim		True	1.8743406					back pain
pegfilgrastim		True	1.5779299999999998					limb discomfort
pegfilgrastim		True	5.269773					musculoskeletal chest pain
pegfilgrastim		True	2.505237					musculoskeletal pain
pegfilgrastim		True	2.030809					neck pain
pegfilgrastim		True	1.7705293000000002					pain in extremity
pegfilgrastim		True	8.58582					chest wall necrosis
pegfilgrastim		True	1.198475					musculoskeletal stiffness
pegfilgrastim		True	4.387711					axillary mass
pegfilgrastim		True	1.225469					inguinal mass
pegfilgrastim		True	2.817031					soft tissue disorder
pegfilgrastim		True	1.38201					leiomyosarcoma
pegfilgrastim		True	3.7753					leiomyosarcoma metastatic
pegfilgrastim		True	1.476538					metastases to bone
pegfilgrastim		True	2.66674					metastases to chest wall
pegfilgrastim		True	18.7753					metastases to muscle
pegfilgrastim		True	3.7753					metastases to soft tissue
pegfilgrastim		True	2.678502					metastases to spine
pegfilgrastim		True	1.38201					osteosarcoma metastatic
pegfilgrastim		True	1.38201					sarcoma metastatic
pegfilgrastim		True	4.387711					bone neoplasm
pegfilgrastim		True	3.7753					inflammatory myofibroblastic tumour
pegfilgrastim		True	2.1786700000000003					leiomyoma
pegfilgrastim		True	8.58582					soft tissue neoplasm
pegfilgrastim		True	3.634475					synovial cyst
pegfilgrastim		True	7.727884					chondrolysis
pegfilgrastim		True	2.1786700000000003					costochondritis
pegfilgrastim		True	2.05542					osteochondrosis
pegfilgrastim		True	2.612752					tenosynovitis
pegfilgrastim		True	1.38201					vertebral osteophyte
pegfilgrastim		True	2.1786700000000003					breast cyst
pegfilgrastim		True	9.000051					fibroadenoma of breast
pegfilgrastim		True	1.035239					breast cancer metastatic
pegfilgrastim		True	3.203174					breast cancer recurrent
pegfilgrastim		True	8.58582					breast cancer stage i
pegfilgrastim		True	14.087185					breast cancer stage iii
pegfilgrastim		True	14.087185					breast cancer stage iv
pegfilgrastim		True	3.7753					breast cancer
pegfilgrastim		True	1.38201					inflammatory carcinoma of the breast
pegfilgrastim		True	2.1786700000000003					fibrous histiocytoma
pegfilgrastim		True	1.109117					metastases to central nervous system
pegfilgrastim		True	2.516896					metastases to kidney
pegfilgrastim		True	1.133024					neoplasm malignant
pegfilgrastim		True	3.163401					pelvic neoplasm
pegfilgrastim		True	8.58582					bence jones proteinuria
pegfilgrastim		True	9.367625					urinary tract obstruction
pegfilgrastim		True	1.38201					tumour embolism
pegfilgrastim		True	1.225469					bladder transitional cell carcinoma
pegfilgrastim		True	1.245928					transitional cell carcinoma
pegfilgrastim		True	1.38201					bladder neoplasm
pegfilgrastim		True	9.000051					ovarian adenoma
pegfilgrastim		True	1.510206					uterine leiomyoma
pegfilgrastim		True	1.061578					endometrial cancer
pegfilgrastim		True	1.38201					fallopian tube cancer
pegfilgrastim		True	8.58582					malignant neoplasm of uterine adnexa
pegfilgrastim		True	1.138567					ovarian cancer metastatic
pegfilgrastim		True	8.58582					vaginal cancer
pegfilgrastim		True	1.38201					testis cancer
pegfilgrastim		True	5.753855					sinus polyp
pegfilgrastim		True	18.7753					vocal cord polyp
pegfilgrastim		True	1.225469					non-small cell lung cancer metastatic
pegfilgrastim		True	1.38201					tonsil cancer
pegfilgrastim		True	8.58582					lung carcinoma cell type unspecified recurrent
pegfilgrastim		True	1.0426730000000002					lung neoplasm malignant
pegfilgrastim		True	2.341797					small cell lung cancer metastatic
pegfilgrastim		True	1.893958					skin cancer
pegfilgrastim		True	5.753855					sarcoma uterus
pegfilgrastim		True	8.58582					central nervous system inflammation
pegfilgrastim		True	1.38201					brain stem haemorrhage
pegfilgrastim		True	4.377821					carotid artery occlusion
pegfilgrastim		True	3.7753					haemorrhagic transformation stroke
pegfilgrastim		True	3.7753					ruptured cerebral aneurysm
pegfilgrastim		True	19.134034					paresis cranial nerve
pegfilgrastim		True	2.05542					facial nerve disorder
pegfilgrastim		True	1.586084					facial paresis
pegfilgrastim		True	1.38201					facial spasm
pegfilgrastim		True	8.58582					vocal cord paresis
pegfilgrastim		True	3.052573					hypoxic-ischaemic encephalopathy
pegfilgrastim		True	1.38201					vasogenic cerebral oedema
pegfilgrastim		True	2.516896					diaphragmatic paralysis
pegfilgrastim		True	2.1786700000000003					grimacing
pegfilgrastim		True	2.390837					palmar-plantar erythrodysaesthesia syndrome
pegfilgrastim		True	1.112588					dysphonia
pegfilgrastim		True	3.7753					mononeuritis
pegfilgrastim		True	2.1786700000000003					mononeuropathy multiplex
pegfilgrastim		True	1.709495					brachial plexopathy
pegfilgrastim		True	1.7063960000000002					peripheral motor neuropathy
pegfilgrastim		True	1.6805779999999997					peripheral sensorimotor neuropathy
pegfilgrastim		True	1.327213					peripheral sensory neuropathy
pegfilgrastim		True	2.272356					petit mal epilepsy
pegfilgrastim		True	2.1786700000000003					circadian rhythm sleep disorder
pegfilgrastim		True	1.1837300000000002					poor quality sleep
pegfilgrastim		True	3.052573					neurogenic bladder
pegfilgrastim		True	2.129057					radiculopathy
pegfilgrastim		True	4.134034					postpartum haemorrhage
pegfilgrastim		True	3.7753					adjustment disorder
pegfilgrastim		True	8.58582					adjustment disorder with anxiety
pegfilgrastim		True	4.292965					claustrophobia
pegfilgrastim		True	1.667257					post-traumatic stress disorder
pegfilgrastim		True	2.290283					major depression
pegfilgrastim		True	1.998905					anhedonia
pegfilgrastim		True	1.945506					decreased interest
pegfilgrastim		True	2.076009					tearfulness
pegfilgrastim		True	1.38201					laziness
pegfilgrastim		True	1.85733					throat tightness
pegfilgrastim		True	1.38201					mental disorder due to a general medical condition
pegfilgrastim		True	9.000051					tobacco abuse
pegfilgrastim		True	2.516896					conversion disorder
pegfilgrastim		True	3.7753					somatic symptom disorder
pegfilgrastim		True	3.7753					bladder prolapse
pegfilgrastim		True	18.7753					cystocele
pegfilgrastim		True	4.134034					urogenital fistula
pegfilgrastim		True	8.58582					glomerulonephritis membranoproliferative
pegfilgrastim		True	9.000051					nephritic syndrome
pegfilgrastim		True	1.38201					kidney enlargement
pegfilgrastim		True	6.736304					pyelocaliectasis
pegfilgrastim		True	3.163401					hydroureter
pegfilgrastim		True	2.05542					ureteric dilatation
pegfilgrastim		True	8.58582					ketonuria
pegfilgrastim		True	3.073072					urine abnormality
pegfilgrastim		True	1.04954					urine odour abnormal
pegfilgrastim		True	1.705208					polyuria
pegfilgrastim		True	1.38201					urinary tract pain
pegfilgrastim		True	2.468352					acute kidney injury
pegfilgrastim		True	8.58582					breast hyperplasia
pegfilgrastim		True	3.7753					breast atrophy
pegfilgrastim		True	5.753855					breast disorder
pegfilgrastim		True	1.38201					breast necrosis
pegfilgrastim		True	3.7753					nipple disorder
pegfilgrastim		True	28.84534					breast inflammation
pegfilgrastim		True	3.7753					breast oedema
pegfilgrastim		True	1.002296					breast pain
pegfilgrastim		True	1.367625					breast swelling
pegfilgrastim		True	9.000051					ovarian mass
pegfilgrastim		True	1.669542					benign prostatic hyperplasia
pegfilgrastim		True	1.709495					prostatomegaly
pegfilgrastim		True	2.1786700000000003					genital lesion
pegfilgrastim		True	1.38201					oedema genital
pegfilgrastim		True	3.7753					adenomyosis
pegfilgrastim		True	8.58582					endometrial atrophy
pegfilgrastim		True	1.077622					chronic obstructive pulmonary disease
pegfilgrastim		True	1.107699					wheezing
pegfilgrastim		True	1.703928					pneumonitis
pegfilgrastim		True	2.05542					pulmonary granuloma
pegfilgrastim		True	1.521					lung infiltration
pegfilgrastim		True	2.05542					pulmonary calcification
pegfilgrastim		True	1.04954					pulmonary cavitation
pegfilgrastim		True	1.910904					pulmonary fibrosis
pegfilgrastim		True	2.756068					restrictive pulmonary disease
pegfilgrastim		True	1.251033					acute respiratory distress syndrome
pegfilgrastim		True	3.7753					pleural calcification
pegfilgrastim		True	1.591838					pleural fibrosis
pegfilgrastim		True	1.237319					pneumothorax
pegfilgrastim		True	1.3003109999999998					hypoventilation
pegfilgrastim		True	1.0822892					cough
pegfilgrastim		True	1.531805					productive cough
pegfilgrastim		True	1.960117					sputum discoloured
pegfilgrastim		True	1.440549					lung hyperinflation
pegfilgrastim		True	1.306771					pleuritic pain
pegfilgrastim		True	1.245928					rhonchi
pegfilgrastim		True	5.753855					chronic respiratory failure
pegfilgrastim		True	1.941074					painful respiration
pegfilgrastim		True	14.087185					bronchopneumopathy
pegfilgrastim		True	1.236796					lung disorder
pegfilgrastim		True	1.828692					pulmonary mass
pegfilgrastim		True	1.061578					respiratory tract congestion
pegfilgrastim		True	3.163401					respiratory tract irritation
pegfilgrastim		True	1.6205870000000002					increased upper airway secretion
pegfilgrastim		True	1.555233					upper-airway cough syndrome
pegfilgrastim		True	3.073072					rhinalgia
pegfilgrastim		True	1.19991					rhinorrhoea
pegfilgrastim		True	4.292965					acquired diaphragmatic eventration
pegfilgrastim		True	1.081722					pneumomediastinum
pegfilgrastim		True	3.7753					larynx irritation
pegfilgrastim		True	1.5067310000000005					vocal cord disorder
pegfilgrastim		True	8.58582					nasal inflammation
pegfilgrastim		True	3.595718					nasal disorder
pegfilgrastim		True	2.1786700000000003					nasal mucosal disorder
pegfilgrastim		True	8.58582					nasal mucosal hypertrophy
pegfilgrastim		True	2.341797					nasal septum deviation
pegfilgrastim		True	1.138567					pharyngeal disorder
pegfilgrastim		True	3.163401					pharyngeal inflammation
pegfilgrastim		True	3.452					pharyngeal oedema
pegfilgrastim		True	3.163401					tonsillar hypertrophy
pegfilgrastim		True	3.7753					tracheal disorder
pegfilgrastim		True	3.443569					organising pneumonia
pegfilgrastim		True	1.04954					skin hypertrophy
pegfilgrastim		True	1.440549					actinic keratosis
pegfilgrastim		True	8.58582					acantholysis
pegfilgrastim		True	3.721297					pain of skin
pegfilgrastim		True	3.7753					skin discomfort
pegfilgrastim		True	1.38201					skin fragility
pegfilgrastim		True	1.709495					skin induration
pegfilgrastim		True	8.58582					skin maceration
pegfilgrastim		True	4.387711					skin swelling
pegfilgrastim		True	1.460982					swelling face
pegfilgrastim		True	9.183566					seborrhoeic dermatitis
pegfilgrastim		True	1.340459					skin exfoliation
pegfilgrastim		True	3.7753					granuloma skin
pegfilgrastim		True	8.58582					lichenification
pegfilgrastim		True	1.389997					rash pruritic
pegfilgrastim		True	3.163401					dermatitis psoriasiform
pegfilgrastim		True	1.324752					rash generalised
pegfilgrastim		True	1.066516					rash maculo-papular
pegfilgrastim		True	1.118475					decubitus ulcer
pegfilgrastim		True	3.7753					post inflammatory pigmentation change
pegfilgrastim		True	5.753855					neutrophilic panniculitis
pegfilgrastim		True	2.1786700000000003					skin ulcer haemorrhage
pegfilgrastim		True	9.000051					sweat gland disorder
pegfilgrastim		True	2.1786700000000003					nail bed bleeding
pegfilgrastim		True	2.1786700000000003					nail bed tenderness
pegfilgrastim		True	1.001469					nail discolouration
pegfilgrastim		True	1.667257					rosacea
pegfilgrastim		True	2.1786700000000003					seborrhoea
pegfilgrastim		True	3.359263					aortic arteriosclerosis
pegfilgrastim		True	8.58582					arterial insufficiency
pegfilgrastim		True	5.753855					arterial stenosis
pegfilgrastim		True	1.026095					arteriosclerosis
pegfilgrastim		True	1.440549					vascular occlusion
pegfilgrastim		True	1.001469					cardiovascular insufficiency
pegfilgrastim		True	1.381317					embolism
pegfilgrastim		True	1.19697					thrombosis
pegfilgrastim		True	1.735866					jugular vein thrombosis
pegfilgrastim		True	1.797313					pelvic venous thrombosis
pegfilgrastim		True	2.7973480000000004					subclavian vein thrombosis
pegfilgrastim		True	2.343156					thrombophlebitis
pegfilgrastim		True	1.854582					vascular calcification
pegfilgrastim		True	3.7753					labile hypertension
pegfilgrastim		True	2.516896					aortitis
pegfilgrastim		True	1.38201					phlebitis superficial
pegfilgrastim		True	1.384509					thrombocytosis
pegfilgrastim		True	4.134034					metastatic lymphoma
pegfilgrastim		True	8.58582					neuroendocrine carcinoma metastatic
pegfilgrastim		True	3.7753					graft versus host disease in gastrointestinal tract
pegfilgrastim		True	1.38201					lip injury
pegfilgrastim		True	2.150396					injury associated with device
pegfilgrastim		True	8.58582					incorrect dose administered by device
pegfilgrastim		True	4.097643					spinal pain
pegfilgrastim		True	1.38201					graft versus host disease in liver
pegfilgrastim		True	1.04954					infectious pleural effusion
pegfilgrastim		True	8.58582					mycobacterium chelonae infection
pegfilgrastim		True	2.1786700000000003					craniocerebral injury
pegfilgrastim		True	3.7753					refractory cancer
pegfilgrastim		True	1.38201					bladder dysfunction
pegfilgrastim		True	3.163401					nasal obstruction
pegfilgrastim		True	2.66674					cerebral small vessel ischaemic disease
pegfilgrastim		True	2.817031					bone loss
pegfilgrastim		True	1.139769					exposed bone in jaw
pegfilgrastim		True	1.4174					osteonecrosis of jaw
pegfilgrastim		True	1.5067310000000005					vertebral foraminal stenosis
pegfilgrastim		True	8.58582					bone deformity
pegfilgrastim		True	6.557407					soft tissue mass
pegfilgrastim		True	4.387711					metastases to pelvis
pegfilgrastim		True	8.58582					collateral circulation
pegfilgrastim		True	8.58582					infusion site bruising
pegfilgrastim		True	2.1786700000000003					rectal adenocarcinoma
pegfilgrastim		True	8.58582					hepatic cancer recurrent
pegfilgrastim		True	3.7753					malignant neoplasm of unknown primary site
pegfilgrastim		True	18.7753					extradural neoplasm
pegfilgrastim		True	5.483701					small cell lung cancer
pegfilgrastim		True	1.04954					invasive ductal breast carcinoma
pegfilgrastim		True	3.7753					ear swelling
pegfilgrastim		True	5.753855					pneumothorax spontaneous
pegfilgrastim		True	11.110443					pneumocystis jirovecii infection
pegfilgrastim		True	8.58582					internal haemorrhage
pegfilgrastim		True	2.1786700000000003					mouth swelling
chlorpropamide		True	2.18185					iron deficiency anaemia
chlorpropamide		True	1.599352					anaemia
chlorpropamide		True	8.58842					anaemia macrocytic
chlorpropamide		True	8.58842					petechiae
chlorpropamide		True	28.84852					jaundice
chlorpropamide		True	3.77829					plasma cell myeloma
chlorpropamide		True	1.38529					leukocytosis
chlorpropamide		True	8.58842					neutrophilia
chlorpropamide		True	8.58842					neutropenia
chlorpropamide		True	9.003723					bundle branch block right
chlorpropamide		True	5.757879					sinus bradycardia
chlorpropamide		True	28.84852					sinus tachycardia
chlorpropamide		True	5.757879					cardio-respiratory arrest
chlorpropamide		True	1.673006					cardiac disorder
chlorpropamide		True	1.714145					cardiovascular disorder
chlorpropamide		True	1.38529					presyncope
chlorpropamide		True	1.251782					coronary artery disease
chlorpropamide		True	2.521398					coronary artery occlusion
chlorpropamide		True	1.445252					angina pectoris
chlorpropamide		True	8.58842					stress cardiomyopathy
chlorpropamide		True	2.110582					cardiac failure
chlorpropamide		True	2.620511					cardiac failure congestive
chlorpropamide		True	3.77829					acute pulmonary oedema
chlorpropamide		True	1.445252					pulmonary oedema
chlorpropamide		True	8.58842					congestive cardiomyopathy
chlorpropamide		True	9.003723					ischaemic cardiomyopathy
chlorpropamide		True	8.58842					ventricular dysfunction
chlorpropamide		True	8.58842					ventricular hypertrophy
chlorpropamide		True	3.77829					deafness
chlorpropamide		True	2.18185					hypoacusis
chlorpropamide		True	2.18185					tinnitus
chlorpropamide		True	2.18185					vertigo
chlorpropamide		True	2.521398					diabetic neuropathy
chlorpropamide		True	18.77829					diabetic nephropathy
chlorpropamide		True	8.58842					gynaecomastia
chlorpropamide		True	2.511685					diabetes mellitus
chlorpropamide		True	6.563701					diabetes mellitus inadequate control
chlorpropamide		True	18.77829					hypoglycaemic coma
chlorpropamide		True	8.58842					parathyroid disorder
chlorpropamide		True	9.003723					thyroid disorder
chlorpropamide		True	2.060005					cataract
chlorpropamide		True	2.18185					eye disorder
chlorpropamide		True	3.77829					eye pain
chlorpropamide		True	3.77829					eye swelling
chlorpropamide		True	1.38529					glaucoma
chlorpropamide		True	2.18185					conjunctivitis
chlorpropamide		True	1.38529					blindness
chlorpropamide		True	2.18185					blindness unilateral
chlorpropamide		True	1.38529					visual acuity reduced
chlorpropamide		True	2.18185					diplopia
chlorpropamide		True	2.18185					visual impairment
chlorpropamide		True	3.77829					hiatus hernia
chlorpropamide		True	8.58842					dental caries
chlorpropamide		True	18.77829					tooth infection
chlorpropamide		True	9.003723					gastric haemorrhage
chlorpropamide		True	2.18185					haematemesis
chlorpropamide		True	1.445252					gastritis
chlorpropamide		True	8.58842					duodenitis
chlorpropamide		True	1.0543239999999998					abdominal distension
chlorpropamide		True	1.008338					abdominal pain
chlorpropamide		True	1.6762130000000002					abdominal pain upper
chlorpropamide		True	2.347389					dysphagia
chlorpropamide		True	3.77829					anal incontinence
chlorpropamide		True	18.77829					incontinence
chlorpropamide		True	3.77829					gastric ulcer
chlorpropamide		True	8.58842					peptic ulcer
chlorpropamide		True	2.18185					haemorrhoids
chlorpropamide		True	8.58842					gastric cancer
chlorpropamide		True	3.77829					lip swelling
chlorpropamide		True	3.77829					paraesthesia oral
chlorpropamide		True	18.77829					hypoaesthesia oral
chlorpropamide		True	2.060005					dry mouth
chlorpropamide		True	1.6880649999999997					pyrexia
chlorpropamide		True	1.382821					death
chlorpropamide		True	1.714145					feeling hot
chlorpropamide		True	1.38529					feeling jittery
chlorpropamide		True	2.521398					gait inability
chlorpropamide		True	8.58842					deformity
chlorpropamide		True	4.138276					disease progression
chlorpropamide		True	2.060005					general physical health deterioration
chlorpropamide		True	1.38529					irritability
chlorpropamide		True	2.18185					pallor
chlorpropamide		True	3.77829					mucosal inflammation
chlorpropamide		True	8.58842					flank pain
chlorpropamide		True	1.7858050000000003					pain
chlorpropamide		True	8.58842					procedural pain
chlorpropamide		True	8.58842					impaired healing
chlorpropamide		True	8.58842					cyst
chlorpropamide		True	8.58842					ulcer haemorrhage
chlorpropamide		True	8.58842					gait disturbance
chlorpropamide		True	18.77829					cholangitis
chlorpropamide		True	4.138276					cholelithiasis
chlorpropamide		True	9.003723					cholestasis
chlorpropamide		True	1.714145					liver disorder
chlorpropamide		True	3.77829					hypoalbuminaemia
chlorpropamide		True	9.003723					hepatic cirrhosis
chlorpropamide		True	1.38529					hepatitis
chlorpropamide		True	8.58842					metastases to liver
chlorpropamide		True	8.58842					candida infection
chlorpropamide		True	9.003723					osteomyelitis
chlorpropamide		True	1.38529					infection
chlorpropamide		True	4.138276					respiratory tract infection
chlorpropamide		True	3.078508					bronchitis
chlorpropamide		True	2.18185					pneumonia
chlorpropamide		True	3.77829					lung infection
chlorpropamide		True	3.77829					urosepsis
chlorpropamide		True	18.77829					upper respiratory tract infection
chlorpropamide		True	3.77829					cystitis
chlorpropamide		True	1.803949					urinary tract infection
chlorpropamide		True	8.58842					fracture
chlorpropamide		True	8.58842					stress fracture
chlorpropamide		True	5.757879					limb injury
chlorpropamide		True	3.167794					femur fracture
chlorpropamide		True	3.77829					foot fracture
chlorpropamide		True	8.58842					upper limb fracture
chlorpropamide		True	8.58842					wrist fracture
chlorpropamide		True	5.757879					toxicity to various agents
chlorpropamide		True	3.77829					nerve injury
chlorpropamide		True	8.58842					skin abrasion
chlorpropamide		True	1.43994					fall
chlorpropamide		True	2.7624530000000003					injury
chlorpropamide		True	8.58842					back injury
chlorpropamide		True	2.672261					contusion
chlorpropamide		True	8.58842					skin laceration
chlorpropamide		True	12.574419					medication error
chlorpropamide		True	2.18185					post procedural complication
chlorpropamide		True	8.58842					multiple injuries
chlorpropamide		True	2.007489					lactic acidosis
chlorpropamide		True	4.298168					metabolic acidosis
chlorpropamide		True	2.347389					respiratory failure
chlorpropamide		True	8.58842					obesity
chlorpropamide		True	8.58842					osteopenia
chlorpropamide		True	4.138276					osteoporosis
chlorpropamide		True	8.58842					hyperosmolar state
chlorpropamide		True	2.824179					hyperkalaemia
chlorpropamide		True	1.953643					dehydration
chlorpropamide		True	18.77829					vitamin b12 deficiency
chlorpropamide		True	1.38529					bone disorder
chlorpropamide		True	1.38529					osteonecrosis
chlorpropamide		True	3.77829					spinal disorder
chlorpropamide		True	1.38529					spinal osteoarthritis
chlorpropamide		True	2.824179					muscle spasms
chlorpropamide		True	1.5125190000000002					muscular weakness
chlorpropamide		True	18.77829					myopathy
chlorpropamide		True	3.167794					rhabdomyolysis
chlorpropamide		True	8.58842					intervertebral disc degeneration
chlorpropamide		True	18.77829					musculoskeletal discomfort
chlorpropamide		True	1.19138					pain in extremity
chlorpropamide		True	8.58842					discomfort
chlorpropamide		True	8.58842					fistula
chlorpropamide		True	3.77829					synovial cyst
chlorpropamide		True	9.003723					breast cancer
chlorpropamide		True	8.58842					ovarian cancer
chlorpropamide		True	8.58842					lung neoplasm malignant
chlorpropamide		True	3.77829					carotid artery occlusion
chlorpropamide		True	1.39354					cerebrovascular accident
chlorpropamide		True	8.58842					lacunar infarction
chlorpropamide		True	6.026956					amnesia
chlorpropamide		True	8.58842					paresis
chlorpropamide		True	3.078508					balance disorder
chlorpropamide		True	2.060005					coma
chlorpropamide		True	9.003723					aphasia
chlorpropamide		True	3.279113					confusional state
chlorpropamide		True	6.741119					depressed level of consciousness
chlorpropamide		True	8.58842					motor dysfunction
chlorpropamide		True	2.18185					unresponsive to stimuli
chlorpropamide		True	3.77829					formication
chlorpropamide		True	8.58842					hyperaesthesia
chlorpropamide		True	1.373448					hypoaesthesia
chlorpropamide		True	8.58842					neuralgia
chlorpropamide		True	3.77829					sensory loss
chlorpropamide		True	2.521398					dysphonia
chlorpropamide		True	2.18185					carpal tunnel syndrome
chlorpropamide		True	8.58842					cerebral atrophy
chlorpropamide		True	1.4424249999999998					anxiety
chlorpropamide		True	3.77829					panic disorder
chlorpropamide		True	3.77829					delirium
chlorpropamide		True	1.38529					mental disorder
chlorpropamide		True	1.38529					intentional product misuse
chlorpropamide		True	3.77829					bladder disorder
chlorpropamide		True	3.77829					nephrosclerosis
chlorpropamide		True	8.58842					acute kidney injury
chlorpropamide		True	3.77829					anuria
chlorpropamide		True	28.84852					oliguria
chlorpropamide		True	1.0543239999999998					renal impairment
chlorpropamide		True	28.84852					azotaemia
chlorpropamide		True	9.003723					dysuria
chlorpropamide		True	1.38529					pollakiuria
chlorpropamide		True	5.757879					chromaturia
chlorpropamide		True	9.003723					proteinuria
chlorpropamide		True	3.167794					nephrolithiasis
chlorpropamide		True	1.38529					breast mass
chlorpropamide		True	3.77829					vaginal haemorrhage
chlorpropamide		True	3.77829					pneumonia aspiration
chlorpropamide		True	8.58842					pulmonary fibrosis
chlorpropamide		True	1.860286					pleural effusion
chlorpropamide		True	2.18185					respiratory arrest
chlorpropamide		True	9.003723					respiratory distress
chlorpropamide		True	3.77829					tachypnoea
chlorpropamide		True	2.18185					productive cough
chlorpropamide		True	8.58842					rales
chlorpropamide		True	8.58842					aspiration
chlorpropamide		True	3.77829					choking
chlorpropamide		True	3.77829					skin lesion
chlorpropamide		True	1.230216					erythema
chlorpropamide		True	2.18185					rash erythematous
chlorpropamide		True	9.003723					skin exfoliation
chlorpropamide		True	2.18185					rash papular
chlorpropamide		True	8.58842					rash generalised
chlorpropamide		True	18.77829					ischaemia
chlorpropamide		True	8.58842					intermittent claudication
chlorpropamide		True	14.091209					angiopathy
chlorpropamide		True	9.003723					haemodynamic instability
chlorpropamide		True	8.58842					peripheral vascular disorder
chlorpropamide		True	2.18185					hypertensive crisis
chlorpropamide		True	2.8081240000000003					hypertension
chlorpropamide		True	8.58842					osteonecrosis of jaw
ethylmorphine		True	1.42047	Not found	False	[]		pancytopenia
ethylmorphine		True	4.184289	Not found	False	[]		cardio-respiratory arrest
ethylmorphine		True	3.8103	Not found	False	[]		arteriosclerosis coronary artery
ethylmorphine		True	1.42047	Not found	False	[]		chest pain
ethylmorphine		True	18.8103	Not found	False	[]		ascites
ethylmorphine		True	8.61603	Not found	False	[]		cardiac failure
ethylmorphine		True	8.61603	Not found	False	[]		right ventricular failure
ethylmorphine		True	1.764891	Found	False	[]	constipation	constipation
ethylmorphine		True	3.8103	Not found	False	[]		abdominal distension
ethylmorphine		True	9.237077	Not found	False	[]		abdominal pain
ethylmorphine		True	2.21587	Not found	False	[]		dysphagia
ethylmorphine		True	1.282097	Found	False	[]	nausea	nausea
ethylmorphine		True	1.42047	Not found	False	[]		death
ethylmorphine		True	1.42047	Not found	False	[]		disease progression
ethylmorphine		True	8.61603	Not found	False	[]		poisoning
ethylmorphine		True	3.8103	Not found	False	[]		fibromyalgia
ethylmorphine		True	8.61603	Not found	False	[]		neoplasm malignant
ethylmorphine		True	3.8103	Not found	False	[]		cerebrovascular accident
ethylmorphine		True	1.42047	Not found	False	[]		confusional state
ethylmorphine		True	2.21587	Not found	False	[]		insomnia
ethylmorphine		True	8.61603	Not found	False	[]		obsessive thoughts
ethylmorphine		True	9.237077	Not found	False	[]		pulmonary embolism
ethylmorphine		True	2.21587	Not found	False	[]		cough
ethylmorphine		True	3.8103	Not found	False	[]		arteriosclerosis
ethylmorphine		True	1.42047	Not found	False	[]		toxicity to various agents
urapidil		True	1.035871					iron deficiency anaemia
urapidil		True	1.468257					anaemia
urapidil		True	8.586					anaemia postoperative
urapidil		True	1.709807					hypochromic anaemia
urapidil		True	4.006641999999999					microcytic anaemia
urapidil		True	3.075563					normochromic normocytic anaemia
urapidil		True	1.225787					nephrogenic anaemia
urapidil		True	4.134318					hypoprothrombinaemia
urapidil		True	5.754125					antiphospholipid syndrome
urapidil		True	2.169152					hypersensitivity vasculitis
urapidil		True	2.513719					purpura
urapidil		True	1.359761					vascular purpura
urapidil		True	1.38223					haemoconcentration
urapidil		True	4.134318					autoimmune haemolytic anaemia
urapidil		True	3.7755					coombs positive haemolytic anaemia
urapidil		True	2.756495					haemolytic uraemic syndrome
urapidil		True	2.17889					acute leukaemia
urapidil		True	5.754125					acute promyelocytic leukaemia
urapidil		True	1.38223					plasmacytoma
urapidil		True	1.596384					thrombocytopenia
urapidil		True	3.7755					erythropoiesis abnormal
urapidil		True	1.38223					hepatosplenomegaly
urapidil		True	3.7755					hilar lymphadenopathy
urapidil		True	1.38223					lymphangitis
urapidil		True	5.209047					lymphocele
urapidil		True	3.3204800000000003					lymphoedema
urapidil		True	4.144205					drug reaction with eosinophilia and systemic symptoms
urapidil		True	3.558749					eosinophilia
urapidil		True	5.754125					lymphocytosis
urapidil		True	3.23737					agranulocytosis
urapidil		True	1.064542					neutropenia
urapidil		True	2.17889					white blood cell disorder
urapidil		True	1.38223					atrioventricular block complete
urapidil		True	2.897576					atrioventricular block second degree
urapidil		True	1.375038					bundle branch block left
urapidil		True	1.225787					conduction disorder
urapidil		True	4.293314					sinoatrial block
urapidil		True	1.144054					bradycardia
urapidil		True	1.38223					bradycardia neonatal
urapidil		True	1.669987					tachyarrhythmia
urapidil		True	2.055727					arrhythmia supraventricular
urapidil		True	1.45282					sinus arrest
urapidil		True	1.681078					supraventricular extrasystoles
urapidil		True	1.064787					cardiac arrest
urapidil		True	1.133328					cardio-respiratory arrest
urapidil		True	1.221095					sudden death
urapidil		True	5.358361					ventricular arrhythmia
urapidil		True	9.000297					heart disease congenital
urapidil		True	5.754125					dyspnoea at rest
urapidil		True	1.137905					dyspnoea exertional
urapidil		True	3.7755					dyspnoea paroxysmal nocturnal
urapidil		True	2.17889					nocturnal dyspnoea
urapidil		True	1.5923390000000002					orthopnoea
urapidil		True	3.7755					aortic valve calcification
urapidil		True	2.17889					aortic valve sclerosis
urapidil		True	6.960489					patent ductus arteriosus
urapidil		True	2.17889					coronary artery restenosis
urapidil		True	2.108975					acute coronary syndrome
urapidil		True	14.087455					hepatojugular reflux
urapidil		True	5.358361					localised oedema
urapidil		True	1.883934					cardiac failure acute
urapidil		True	18.7755					cardiorenal syndrome
urapidil		True	1.38223					ventricular septal defect
urapidil		True	1.709807					syncope
urapidil		True	3.163695					aplasia
urapidil		True	8.586					foetal malformation
urapidil		True	3.163695					skull malformation
urapidil		True	4.134318					dysmorphism
urapidil		True	18.7755					urinary tract malformation
urapidil		True	18.7755					renal dysplasia
urapidil		True	3.7755					pulmonary hypoplasia
urapidil		True	9.000297					pulmonary malformation
urapidil		True	1.397742					vertigo
urapidil		True	9.183868					primary hyperaldosteronism
urapidil		True	8.586					adrenal adenoma
urapidil		True	1.38223					metastases to adrenals
urapidil		True	1.38223					diabetic foot infection
urapidil		True	1.24632					diabetic retinopathy
urapidil		True	3.634938					diabetic nephropathy
urapidil		True	1.199306					hypoglycaemia
urapidil		True	2.897576					hypoglycaemic coma
urapidil		True	3.7755					shock hypoglycaemic
urapidil		True	3.7755					hyperprolactinaemia
urapidil		True	1.338409					inappropriate antidiuretic hormone secretion
urapidil		True	1.667642					polydipsia
urapidil		True	3.7755					water intoxication
urapidil		True	2.055727					hyperparathyroidism
urapidil		True	1.049861					goitre
urapidil		True	8.586					conjunctival discolouration
urapidil		True	9.000297					sjogren's syndrome
urapidil		True	2.17889					eye oedema
urapidil		True	2.076388					ocular icterus
urapidil		True	2.17889					angle closure glaucoma
urapidil		True	1.368015					conjunctival haemorrhage
urapidil		True	1.510709					conjunctivitis
urapidil		True	2.17889					keratitis
urapidil		True	1.435364					eyelid oedema
urapidil		True	8.586					neuromyelitis optica spectrum disorder
urapidil		True	1.440864					macular oedema
urapidil		True	1.440864					eyelid ptosis
urapidil		True	3.163695					strabismus
urapidil		True	1.359761					miosis
urapidil		True	8.586					pupillary reflex impaired
urapidil		True	8.586					optic disc disorder
urapidil		True	2.076388					vitreous haemorrhage
urapidil		True	4.134318					accommodation disorder
urapidil		True	3.7755					xanthopsia
urapidil		True	3.7755					hemianopia homonymous
urapidil		True	4.99832					abdominal hernia
urapidil		True	2.17889					abdominal wall disorder
urapidil		True	3.79837					abdominal wall haematoma
urapidil		True	3.7755					intestinal polyp
urapidil		True	1.38223					rectal polyp
urapidil		True	8.586					oedematous pancreatitis
urapidil		True	2.174009					pancreatitis acute
urapidil		True	5.087981					pancreatitis necrotising
urapidil		True	3.163695					pancreatic mass
urapidil		True	28.84556					pancreatic necrosis
urapidil		True	1.38223					pancreatic pseudocyst
urapidil		True	8.586					gastrointestinal mucosal disorder
urapidil		True	9.000297					large intestinal haemorrhage
urapidil		True	1.089114					haematemesis
urapidil		True	3.7755					gastroenteritis bacterial
urapidil		True	1.38223					gastroenteritis norovirus
urapidil		True	1.225787					gastrointestinal infection
urapidil		True	3.408895					oesophageal candidiasis
urapidil		True	1.709807					peritonitis bacterial
urapidil		True	1.553452					colitis ischaemic
urapidil		True	1.049861					colitis ulcerative
urapidil		True	3.7755					gastrointestinal inflammation
urapidil		True	3.7755					enteritis
urapidil		True	7.329623					gastrointestinal motility disorder
urapidil		True	2.17889					gastrointestinal pain
urapidil		True	5.087981					acute abdomen
urapidil		True	1.368015					anal incontinence
urapidil		True	2.517198					subileus
urapidil		True	8.586					rectal ulcer haemorrhage
urapidil		True	1.375038					gastric ulcer haemorrhage
urapidil		True	1.225787					gastrointestinal perforation
urapidil		True	14.087455					anal cancer
urapidil		True	3.7755					chapped lips
urapidil		True	3.073436					lip oedema
urapidil		True	2.17889					lip ulceration
urapidil		True	2.17889					oral disorder
urapidil		True	1.45282					mouth haemorrhage
urapidil		True	3.163695					oral fungal infection
urapidil		True	3.7755					lip pain
urapidil		True	2.17889					oropharyngeal blistering
urapidil		True	9.000297					encapsulating peritoneal sclerosis
urapidil		True	9.000297					peritoneal haemorrhage
urapidil		True	3.163695					retroperitoneal haematoma
urapidil		True	2.17889					retroperitoneal haemorrhage
urapidil		True	1.854963					salivary hypersecretion
urapidil		True	3.7755					tongue coated
urapidil		True	2.17889					tongue dry
urapidil		True	5.680434					tongue oedema
urapidil		True	3.7755					intra-abdominal haematoma
urapidil		True	3.7755					application site burn
urapidil		True	1.440864					complication associated with device
urapidil		True	8.586					catheter site pain
urapidil		True	2.517198					injection site induration
urapidil		True	1.727271					hyperthermia
urapidil		True	1.38223					hyperthermia malignant
urapidil		True	2.435981					hypothermia
urapidil		True	2.517198					autonomic nervous system imbalance
urapidil		True	1.389445					malaise
urapidil		True	2.17889					sensation of foreign body
urapidil		True	2.17889					parkinsonian gait
urapidil		True	3.163695					concomitant disease aggravated
urapidil		True	1.883934					concomitant disease progression
urapidil		True	1.271083					condition aggravated
urapidil		True	2.17889					disease complication
urapidil		True	1.451415					general physical health deterioration
urapidil		True	2.17889					obstruction
urapidil		True	1.103427					pallor
urapidil		True	3.596075					wound secretion
urapidil		True	8.586					granuloma
urapidil		True	1.438793					inflammation
urapidil		True	1.669987					systemic inflammatory response syndrome
urapidil		True	1.38223					mucosal discolouration
urapidil		True	1.38223					mucosal dryness
urapidil		True	18.7755					mucosal ulceration
urapidil		True	1.897976					face oedema
urapidil		True	1.239675					oedema
urapidil		True	1.368015					necrosis
urapidil		True	3.7755					dysplasia
urapidil		True	8.586					ischaemic skin ulcer
urapidil		True	1.5071180000000002					ulcer
urapidil		True	1.45282					cholangitis
urapidil		True	1.38223					biliary tract disorder
urapidil		True	1.388851					cholelithiasis
urapidil		True	2.498377					cholestasis
urapidil		True	2.17889					hepatic atrophy
urapidil		True	4.134318					hepatic lesion
urapidil		True	3.7755					coma hepatic
urapidil		True	3.030438					hepatitis
urapidil		True	1.667642					hepatocellular injury
urapidil		True	2.517198					ischaemic hepatitis
urapidil		True	1.854963					mixed liver injury
urapidil		True	1.480442					bronchospasm
urapidil		True	3.163695					dermatitis contact
urapidil		True	2.037525					dermatitis exfoliative
urapidil		True	2.17889					reaction to excipient
urapidil		True	2.063629					toxic skin eruption
urapidil		True	1.338409					anaphylactic shock
urapidil		True	3.052995					anaphylactoid reaction
urapidil		True	5.754125					anaphylactoid shock
urapidil		True	2.345159					angioedema
urapidil		True	2.104467					laryngeal oedema
urapidil		True	3.7755					seasonal allergy
urapidil		True	4.006641999999999					guillain-barre syndrome
urapidil		True	14.087455					cutaneous lupus erythematosus
urapidil		True	3.7755					rheumatoid nodule
urapidil		True	1.365597					pemphigoid
urapidil		True	6.021633					sarcoidosis
urapidil		True	5.754125					amyloidosis
urapidil		True	5.087981					glomerulonephritis
urapidil		True	3.596075					cutaneous vasculitis
urapidil		True	2.17889					polyarteritis nodosa
urapidil		True	18.7755					renal vasculitis
urapidil		True	9.000297					vasculitis necrotising
urapidil		True	1.38223					hiv infection
urapidil		True	3.163695					infection in an immunocompromised host
urapidil		True	4.134318					hypogammaglobulinaemia
urapidil		True	8.586					infectious disease carrier
urapidil		True	3.7755					bacterial pyelonephritis
urapidil		True	9.183868					bacteriuria
urapidil		True	1.854963					gangrene
urapidil		True	8.586					borrelia infection
urapidil		True	8.586					lyme disease
urapidil		True	3.7755					corynebacterium infection
urapidil		True	2.076388					enterobacter infection
urapidil		True	3.51757					escherichia infection
urapidil		True	1.5071180000000002					escherichia sepsis
urapidil		True	1.1271590000000002					escherichia urinary tract infection
urapidil		True	2.055727					klebsiella sepsis
urapidil		True	2.17889					urinary tract infection pseudomonal
urapidil		True	2.17889					pneumonia staphylococcal
urapidil		True	2.756495					staphylococcal bacteraemia
urapidil		True	1.365597					erysipelas
urapidil		True	28.84556					pneumococcal infection
urapidil		True	8.586					pneumococcal sepsis
urapidil		True	8.586					pneumonia streptococcal
urapidil		True	8.586					syphilis
urapidil		True	1.049861					aspergillus infection
urapidil		True	1.38223					candida sepsis
urapidil		True	2.17889					systemic candida
urapidil		True	2.17889					cryptococcosis
urapidil		True	1.375038					fungal infection
urapidil		True	1.38223					pneumocystis jirovecii infection
urapidil		True	1.490137					pneumocystis jirovecii pneumonia
urapidil		True	1.709807					meningitis
urapidil		True	1.941515					device related infection
urapidil		True	8.586					infection susceptibility increased
urapidil		True	3.7755					neonatal infection
urapidil		True	1.38223					pathogen resistance
urapidil		True	2.17889					postoperative wound infection
urapidil		True	1.049861					bronchiectasis
urapidil		True	5.754125					sputum purulent
urapidil		True	3.7755					muscle abscess
urapidil		True	1.709807					bacterial sepsis
urapidil		True	5.754125					furuncle
urapidil		True	1.38223					impetigo
urapidil		True	1.197943					rash pustular
urapidil		True	1.18219					pyelonephritis
urapidil		True	6.729539					pyelonephritis acute
urapidil		True	18.7755					pyonephrosis
urapidil		True	5.754125					haematoma infection
urapidil		True	9.000297					bovine tuberculosis
urapidil		True	9.000297					tuberculous pleurisy
urapidil		True	2.517198					pneumonia mycoplasmal
urapidil		True	1.652357					cytomegalovirus infection
urapidil		True	2.17889					polyomavirus-associated nephropathy
urapidil		True	2.17889					bronchiolitis
urapidil		True	8.586					limb crushing injury
urapidil		True	2.17889					skull fracture
urapidil		True	3.051013					wrist fracture
urapidil		True	2.747709					acute generalised exanthematous pustulosis
urapidil		True	1.27517					nephropathy toxic
urapidil		True	2.055727					pulmonary toxicity
urapidil		True	2.17889					arterial injury
urapidil		True	8.586					brain contusion
urapidil		True	2.667109					brain herniation
urapidil		True	4.134318					extradural haematoma
urapidil		True	1.103427					subdural haematoma
urapidil		True	1.38223					craniocerebral injury
urapidil		True	8.015616					muscle rupture
urapidil		True	1.709807					muscle strain
urapidil		True	1.368015					tendonitis
urapidil		True	5.27011					eschar
urapidil		True	1.094531					fall
urapidil		True	1.709807					skeletal injury
urapidil		True	3.7755					renal haematoma
urapidil		True	1.5071180000000002					face injury
urapidil		True	1.38223					subcutaneous haematoma
urapidil		True	8.586					burns second degree
urapidil		True	2.17889					circumstance or information capable of leading to medication error
urapidil		True	1.159466					medication error
urapidil		True	1.911482					overdose
urapidil		True	8.586					arteriovenous fistula site complication
urapidil		True	2.17889					arteriovenous fistula thrombosis
urapidil		True	1.681078					phlebitis
urapidil		True	3.073436					vascular pseudoaneurysm
urapidil		True	1.38223					vasoplegia syndrome
urapidil		True	8.586					anastomotic stenosis
urapidil		True	3.163695					iatrogenic injury
urapidil		True	8.586					incision site haematoma
urapidil		True	2.17889					seroma
urapidil		True	9.183868					suture rupture
urapidil		True	2.756495					wound dehiscence
urapidil		True	8.586					iron overload
urapidil		True	3.7755					postoperative renal failure
urapidil		True	14.087455					urinoma
urapidil		True	2.17889					asphyxia
urapidil		True	8.586					hyperlactacidaemia
urapidil		True	1.129649					metabolic acidosis
urapidil		True	4.388113					respiratory acidosis
urapidil		True	4.293314					respiratory alkalosis
urapidil		True	1.709807					increased appetite
urapidil		True	9.000297					feeding disorder
urapidil		True	4.134318					marasmus
urapidil		True	3.7755					starvation
urapidil		True	1.225787					hyperphosphataemia
urapidil		True	2.748557					hypochloraemia
urapidil		True	1.763894					hyperkalaemia
urapidil		True	1.013503					hypokalaemia
urapidil		True	1.90111					hyponatraemia
urapidil		True	1.2189					dehydration
urapidil		True	3.025688					shock haemorrhagic
urapidil		True	2.17889					hypervolaemia
urapidil		True	2.055727					iron deficiency
urapidil		True	1.777897					hypertriglyceridaemia
urapidil		True	1.38223					hypocholesterolaemia
urapidil		True	2.055727					lipodystrophy acquired
urapidil		True	1.38223					hyperamylasaemia
urapidil		True	9.000297					hyperlipasaemia
urapidil		True	2.17889					hyperproteinaemia
urapidil		True	5.087981					gouty arthritis
urapidil		True	8.586					hypovitaminosis
urapidil		True	4.293314					polyarthritis
urapidil		True	8.586					chondrocalcinosis
urapidil		True	1.38223					spondylitis
urapidil		True	1.225787					muscle contractions involuntary
urapidil		True	5.183058999999999					muscle haemorrhage
urapidil		True	8.586					neuromyopathy
urapidil		True	18.7755					cataplexy
urapidil		True	7.274418					hypertonia
urapidil		True	1.770952					hypotonia
urapidil		True	3.163695					compartment syndrome
urapidil		True	1.38223					muscle necrosis
urapidil		True	1.398456					rhabdomyolysis
urapidil		True	9.000297					intervertebral disc space narrowing
urapidil		True	1.669987					sciatica
urapidil		True	5.754125					cranial sutures widening
urapidil		True	9.183868					posture abnormal
urapidil		True	3.7755					lipoma
urapidil		True	8.586					musculoskeletal pain
urapidil		True	3.163695					bladder transitional cell carcinoma
urapidil		True	2.517198					transitional cell carcinoma
urapidil		True	8.586					prostate cancer recurrent
urapidil		True	3.7755					neoplasm prostate
urapidil		True	8.586					laryngeal cancer
urapidil		True	1.225787					lung adenocarcinoma
urapidil		True	2.517198					malignant melanoma
urapidil		True	9.000297					myelitis
urapidil		True	8.586					cerebellar haematoma
urapidil		True	3.695978					cerebral haematoma
urapidil		True	1.167196					cerebral haemorrhage
urapidil		True	1.6936540000000002					cerebral ischaemia
urapidil		True	1.855436					haemorrhagic stroke
urapidil		True	8.586					haemorrhagic transformation stroke
urapidil		True	1.252106					ischaemic stroke
urapidil		True	1.7977559999999997					lacunar infarction
urapidil		True	3.7755					meningorrhagia
urapidil		True	2.17889					ruptured cerebral aneurysm
urapidil		True	9.183868					thalamus haemorrhage
urapidil		True	8.586					cerebral vasoconstriction
urapidil		True	1.60019					transient ischaemic attack
urapidil		True	2.104467					facial paralysis
urapidil		True	8.586					facial spasm
urapidil		True	8.586					hyposmia
urapidil		True	3.7755					vagus nerve disorder
urapidil		True	18.7755					demyelination
urapidil		True	1.854963					multiple sclerosis relapse
urapidil		True	1.35582					encephalopathy
urapidil		True	2.076388					posterior reversible encephalopathy syndrome
urapidil		True	5.358361					hydrocephalus
urapidil		True	2.722662					brain oedema
urapidil		True	3.84401					intracranial pressure increased
urapidil		True	2.17889					anterograde amnesia
urapidil		True	1.001928					mental impairment
urapidil		True	3.163695					akinesia
urapidil		True	1.420166					dyskinesia
urapidil		True	2.5532280000000003					extrapyramidal disorder
urapidil		True	2.17889					paralysis
urapidil		True	4.134318					quadriparesis
urapidil		True	4.293314					quadriplegia
urapidil		True	2.129547					parkinson's disease
urapidil		True	1.0435370000000002					parkinsonism
urapidil		True	3.444123					cerebellar syndrome
urapidil		True	1.776017					coma
urapidil		True	8.586					amimia
urapidil		True	1.4124119999999998					aphasia
urapidil		True	1.164618					confusional state
urapidil		True	1.3042090000000002					altered state of consciousness
urapidil		True	1.348829					depressed level of consciousness
urapidil		True	1.02531					loss of consciousness
urapidil		True	1.38223					cerebral disorder
urapidil		True	8.586					neurodegenerative disorder
urapidil		True	2.055727					psychomotor skills impaired
urapidil		True	2.17889					apparent life threatening event
urapidil		True	1.70606					disorientation
urapidil		True	1.854963					incoherent
urapidil		True	1.946048					polyneuropathy
urapidil		True	1.38223					generalised tonic-clonic seizure
urapidil		True	4.134318					clonic convulsion
urapidil		True	1.085134					seizure
urapidil		True	2.169152					status epilepticus
urapidil		True	9.293314					tonic convulsion
urapidil		True	8.586					sleep terror
urapidil		True	1.440864					sudden onset of sleep
urapidil		True	4.500595					neurogenic bladder
urapidil		True	2.667109					spinal cord compression
urapidil		True	2.272843					cerebral atrophy
urapidil		True	58.92015					premature rupture of membranes
urapidil		True	2.105468					premature baby
urapidil		True	2.517198					small for dates baby
urapidil		True	24.163695					neonatal asphyxia
urapidil		True	2.517198					neonatal respiratory distress syndrome
urapidil		True	3.596075					pregnancy
urapidil		True	1.38223					catatonia
urapidil		True	2.055727					communication disorder
urapidil		True	1.5071180000000002					persecutory delusion
urapidil		True	1.38223					moaning
urapidil		True	1.270461					abnormal behaviour
urapidil		True	3.7755					psychiatric decompensation
urapidil		True	2.505668					drug dependence
urapidil		True	1.440864					cystitis haemorrhagic
urapidil		True	4.134318					glomerulonephritis rapidly progressive
urapidil		True	1.273106					nephrotic syndrome
urapidil		True	2.599524					tubulointerstitial nephritis
urapidil		True	8.586					glomerulonephropathy
urapidil		True	2.433018					nephropathy
urapidil		True	1.38223					renal tubular atrophy
urapidil		True	6.084406					renal tubular disorder
urapidil		True	3.574865					acute kidney injury
urapidil		True	1.638217					anuria
urapidil		True	1.38223					postrenal failure
urapidil		True	1.665165					renal failure
urapidil		True	1.38223					chronic kidney disease
urapidil		True	9.183868					kidney enlargement
urapidil		True	3.7755					kidney small
urapidil		True	14.087455					nephroangiosclerosis
urapidil		True	4.947617					renal artery stenosis
urapidil		True	2.41042					renal tubular necrosis
urapidil		True	8.586					renal vein thrombosis
urapidil		True	8.586					ureteral necrosis
urapidil		True	3.7755					ureteric dilatation
urapidil		True	2.17889					ureteric obstruction
urapidil		True	25.990136					ureteric stenosis
urapidil		True	8.586					bladder tamponade
urapidil		True	1.176687					dysuria
urapidil		True	2.810343					urinary retention
urapidil		True	3.7755					ketonuria
urapidil		True	7.329623					leukocyturia
urapidil		True	4.134318					renal colic
urapidil		True	3.7755					calculus bladder
urapidil		True	1.225787					prostatitis
urapidil		True	1.38223					epididymitis
urapidil		True	3.7755					oedema genital
urapidil		True	18.7755					priapism
urapidil		True	4.134318					bronchial obstruction
urapidil		True	1.5071180000000002					alveolitis
urapidil		True	4.293314					diffuse alveolar damage
urapidil		True	1.250579					pneumonia aspiration
urapidil		True	1.490137					pneumonitis
urapidil		True	1.38223					pulmonary granuloma
urapidil		True	3.7755					cystic lung disease
urapidil		True	1.07114					interstitial lung disease
urapidil		True	2.17889					restrictive pulmonary disease
urapidil		True	14.087455					pleural disorder
urapidil		True	1.38223					bradypnoea
urapidil		True	1.4654429999999998					respiratory distress
urapidil		True	1.490137					rales
urapidil		True	4.134318					respiration abnormal
urapidil		True	4.134318					suffocation feeling
urapidil		True	4.293314					bronchopneumopathy
urapidil		True	2.009971					lung disorder
urapidil		True	1.568593					respiratory disorder
urapidil		True	2.17889					upper airway obstruction
urapidil		True	5.754125					mediastinal disorder
urapidil		True	1.225787					organising pneumonia
urapidil		True	4.503064999999999					dermatitis bullous
urapidil		True	4.134318					dermatosis
urapidil		True	2.281228					skin lesion
urapidil		True	1.3074560000000002					eczema
urapidil		True	1.225787					prurigo
urapidil		True	1.38223					stasis dermatitis
urapidil		True	1.037614					rash erythematous
urapidil		True	3.073436					nikolsky's sign
urapidil		True	8.586					guttate psoriasis
urapidil		True	1.27517					psoriasis
urapidil		True	2.653871					rash maculo-papular
urapidil		True	8.586					telangiectasia
urapidil		True	8.586					skin exfoliation
urapidil		True	2.17889					aortic aneurysm rupture
urapidil		True	1.24632					aortic dissection
urapidil		True	2.17889					arterial stenosis
urapidil		True	1.38223					vascular occlusion
urapidil		True	2.667109					peripheral venous disease
urapidil		True	2.076388					extremity necrosis
urapidil		True	1.854963					peripheral ischaemia
urapidil		True	2.239284					blood pressure inadequately controlled
urapidil		True	1.378976					circulatory collapse
urapidil		True	2.342171					cardiovascular insufficiency
urapidil		True	1.4310349999999998					hypotension
urapidil		True	1.905269					orthostatic hypotension
urapidil		True	8.586					aortic embolus
urapidil		True	2.17889					subclavian vein thrombosis
urapidil		True	3.634938					thrombophlebitis
urapidil		True	1.049861					thrombophlebitis superficial
urapidil		True	2.055727					vena cava thrombosis
urapidil		True	1.946048					haemodynamic instability
urapidil		True	2.17889					vascular calcification
urapidil		True	3.7755					aortic dilatation
urapidil		True	9.000297					arterial haemorrhage
urapidil		True	2.204567					haematoma
urapidil		True	4.524542					hypertensive crisis
urapidil		True	4.293314					essential hypertension
urapidil		True	1.129157					hypertension
urapidil		True	3.7755					labile hypertension
urapidil		True	6.736627					arteritis
urapidil		True	8.586					eye colour change
urapidil		True	3.7755					device related sepsis
urapidil		True	8.586					papule
urapidil		True	18.7755					peripheral artery stenosis
urapidil		True	2.17889					papillary thyroid cancer
urapidil		True	2.17889					eye contusion
urapidil		True	18.7755					spinal epidural haematoma
urapidil		True	1.38223					product use issue
urapidil		True	3.7755					transplant dysfunction
difluprednate		True	1.223656					anaemia
difluprednate		True	1.3023559999999998					disseminated intravascular coagulation
difluprednate		True	3.63634					purpura
difluprednate		True	1.441818					hyperbilirubinaemia
difluprednate		True	3.77611					leukaemia
difluprednate		True	2.17953					acute lymphocytic leukaemia recurrent
difluprednate		True	8.58652					blast crisis in myelogenous leukaemia
difluprednate		True	2.077532					lymphoma
difluprednate		True	8.58652					cutaneous lymphoma
difluprednate		True	2.17953					cutaneous t-cell lymphoma
difluprednate		True	2.17953					immune thrombocytopenic purpura
difluprednate		True	8.58652					metastases to lymph nodes
difluprednate		True	1.441818					splenomegaly
difluprednate		True	2.17953					lymphocytic infiltration
difluprednate		True	1.710749					lymphopenia
difluprednate		True	2.056657					atrioventricular block complete
difluprednate		True	2.17953					bundle branch block right
difluprednate		True	1.454183					haemoptysis
difluprednate		True	3.77611					orthopnoea
difluprednate		True	8.58652					cardiac valve vegetation
difluprednate		True	1.3829					endocarditis
difluprednate		True	1.1285410000000002					ascites
difluprednate		True	8.58652					localised oedema
difluprednate		True	1.254067					cardiac failure
difluprednate		True	2.17953					acute pulmonary oedema
difluprednate		True	8.58652					cor pulmonale
difluprednate		True	8.58652					ischaemic cardiomyopathy
difluprednate		True	3.77611					ear discomfort
difluprednate		True	9.001042					ear disorder
difluprednate		True	1.3829					ear infection
difluprednate		True	1.3829					hypoacusis
difluprednate		True	3.77611					middle ear effusion
difluprednate		True	2.51811					diabetic ketoacidosis
difluprednate		True	3.77611					oligomenorrhoea
difluprednate		True	4.389331					inappropriate antidiuretic hormone secretion
difluprednate		True	2.668228					hypercalcaemia
difluprednate		True	2.17953					goitre
difluprednate		True	8.58652					basedow's disease
difluprednate		True	1.856119					hypothyroidism
difluprednate		True	4.856489					cataract
difluprednate		True	9.001042					cataract nuclear
difluprednate		True	8.58652					pterygium
difluprednate		True	38.8829					corneal abrasion
difluprednate		True	8.58652					corneal degeneration
difluprednate		True	9.294368					corneal epithelium defect
difluprednate		True	18.77611					corneal perforation
difluprednate		True	8.58652					corneal thinning
difluprednate		True	8.58652					iris adhesions
difluprednate		True	8.58652					iris hyperpigmentation
difluprednate		True	10.913067					corneal disorder
difluprednate		True	3.799899					lacrimation increased
difluprednate		True	2.17953					ocular procedural complication
difluprednate		True	2.52735					eye pain
difluprednate		True	1.671337					eye swelling
difluprednate		True	2.17953					eyelids pruritus
difluprednate		True	4.897918					glaucoma
difluprednate		True	8.58652					ocular hypertension
difluprednate		True	3.77611					conjunctival haemorrhage
difluprednate		True	3.074537					eye haemorrhage
difluprednate		True	28.8462					anterior chamber cell
difluprednate		True	28.8462					hypopyon
difluprednate		True	5.754941					toxic anterior segment syndrome
difluprednate		True	2.17953					conjunctival hyperaemia
difluprednate		True	11.830734					conjunctivitis
difluprednate		True	5.681742					corneal oedema
difluprednate		True	14.088271					punctate keratitis
difluprednate		True	6.961871					ulcerative keratitis
difluprednate		True	1.3829					iridocyclitis
difluprednate		True	2.17953					iritis
difluprednate		True	1.7990989999999998					uveitis
difluprednate		True	5.754941					blepharitis
difluprednate		True	2.17953					eyelid margin crusting
difluprednate		True	2.077532					eyelid oedema
difluprednate		True	8.58652					hordeolum
difluprednate		True	11.775057					endophthalmitis
difluprednate		True	1.441818					eye discharge
difluprednate		True	7.729523					eye infection
difluprednate		True	1.710749					eye inflammation
difluprednate		True	1.875609					eye irritation
difluprednate		True	1.140151					eye pruritus
difluprednate		True	8.58652					ophthalmic herpes simplex
difluprednate		True	2.584349					ocular hyperaemia
difluprednate		True	2.17953					optic neuritis
difluprednate		True	3.77611					periorbital oedema
difluprednate		True	7.275899					macular oedema
difluprednate		True	3.77611					vitritis
difluprednate		True	8.58652					episcleritis
difluprednate		True	1.3829					scleral hyperaemia
difluprednate		True	2.17953					eyelid ptosis
difluprednate		True	2.17953					eye movement disorder
difluprednate		True	8.58652					strabismus
difluprednate		True	1.3829					pupillary reflex impaired
difluprednate		True	9.294368					abnormal sensation in eye
difluprednate		True	4.294368					foreign body sensation in eyes
difluprednate		True	2.056657					photophobia
difluprednate		True	3.77611					choroidal effusion
difluprednate		True	8.58652					vitreous adhesions
difluprednate		True	9.001042					vitreous detachment
difluprednate		True	18.77611					macular cyst
difluprednate		True	1.710749					retinal detachment
difluprednate		True	2.668228					retinal haemorrhage
difluprednate		True	8.58652					retinal vein occlusion
difluprednate		True	28.8462					retinal exudates
difluprednate		True	3.410155					blindness unilateral
difluprednate		True	2.399019					visual acuity reduced
difluprednate		True	2.196875					vision blurred
difluprednate		True	2.423246					visual impairment
difluprednate		True	3.77611					optic nerve disorder
difluprednate		True	2.17953					large intestine polyp
difluprednate		True	2.51811					dental caries
difluprednate		True	8.58652					pericoronitis
difluprednate		True	3.77611					loose tooth
difluprednate		True	8.58652					gingivitis
difluprednate		True	3.77611					diverticulum intestinal haemorrhagic
difluprednate		True	2.668228					pancreatitis acute
difluprednate		True	8.58652					pancreatic disorder
difluprednate		True	9.001042					anal fistula
difluprednate		True	1.454183					melaena
difluprednate		True	1.50829					gastroenteritis
difluprednate		True	8.58652					gastroenteritis salmonella
difluprednate		True	8.58652					enterocolitis viral
difluprednate		True	1.710749					enterocolitis
difluprednate		True	1.3829					diarrhoea haemorrhagic
difluprednate		True	2.17953					impaired gastric emptying
difluprednate		True	8.58652					abnormal faeces
difluprednate		True	9.001042					hiccups
difluprednate		True	8.58652					rectal ulcer haemorrhage
difluprednate		True	2.056657					duodenal ulcer
difluprednate		True	1.3829					gastric ulcer haemorrhage
difluprednate		True	2.17953					gastritis erosive
difluprednate		True	1.3829					gastrointestinal perforation
difluprednate		True	8.58652					stress ulcer
difluprednate		True	1.3829					ileal perforation
difluprednate		True	8.58652					haemorrhoidal haemorrhage
difluprednate		True	2.056657					colon cancer
difluprednate		True	5.754941					colon cancer metastatic
difluprednate		True	17.444097					colorectal cancer
difluprednate		True	8.58652					salivary gland cancer
difluprednate		True	2.51811					pancreatic carcinoma
difluprednate		True	8.58652					cheilitis
difluprednate		True	3.77611					lip erosion
difluprednate		True	3.77611					lip haemorrhage
difluprednate		True	2.17953					oral discomfort
difluprednate		True	3.77611					oral mucosal eruption
difluprednate		True	1.3829					oral mucosa erosion
difluprednate		True	3.0971770000000003					stomatitis
difluprednate		True	3.77611					salivary hypersecretion
difluprednate		True	8.58652					parotid gland enlargement
difluprednate		True	8.58652					hypogeusia
difluprednate		True	2.17953					tongue ulceration
difluprednate		True	1.3829					laryngeal pain
difluprednate		True	2.152562					infusion related reaction
difluprednate		True	1.102313					injection site pain
difluprednate		True	1.05083					injection site pruritus
difluprednate		True	8.58652					hyperthermia malignant
difluprednate		True	1.441818					ataxia
difluprednate		True	1.0737839999999998					condition aggravated
difluprednate		True	3.77611					deformity
difluprednate		True	3.77611					general symptom
difluprednate		True	1.242062					swelling
difluprednate		True	1.3829					performance status decreased
difluprednate		True	1.3829					secretion discharge
difluprednate		True	2.51811					wound secretion
difluprednate		True	3.519115					face oedema
difluprednate		True	1.441818					generalised oedema
difluprednate		True	1.6825899999999998					oedema
difluprednate		True	2.17953					procedural pain
difluprednate		True	1.3829					fibrosis
difluprednate		True	2.17953					necrosis
difluprednate		True	8.58652					atrophy
difluprednate		True	28.8462					calcinosis
difluprednate		True	8.58652					cholangitis acute
difluprednate		True	1.3829					bile duct stenosis
difluprednate		True	5.754941					bile duct stone
difluprednate		True	1.856119					cholecystitis
difluprednate		True	3.77611					gallbladder polyp
difluprednate		True	1.8106150000000003					hepatic function abnormal
difluprednate		True	4.135178					hypoproteinaemia
difluprednate		True	2.17953					coma hepatic
difluprednate		True	2.17953					liver abscess
difluprednate		True	8.58652					cytomegalovirus hepatitis
difluprednate		True	8.58652					chronic hepatitis
difluprednate		True	8.58652					gallbladder cancer
difluprednate		True	7.274172					erythema multiforme
difluprednate		True	4.649405					stevens-johnson syndrome
difluprednate		True	28.8462					dermatitis contact
difluprednate		True	2.056657					dermatitis exfoliative
difluprednate		True	5.92404					drug eruption
difluprednate		True	8.58652					rhinitis allergic
difluprednate		True	1.3829					seasonal allergy
difluprednate		True	3.77611					scleroderma
difluprednate		True	15.937831					pemphigoid
difluprednate		True	1.05083					bacterial infection
difluprednate		True	2.555415					cellulitis
difluprednate		True	3.77611					folliculitis
difluprednate		True	3.410155					pneumonia bacterial
difluprednate		True	2.51811					pseudomonas infection
difluprednate		True	3.77611					pneumonia staphylococcal
difluprednate		True	2.17953					streptococcal infection
difluprednate		True	9.001042					meningitis cryptococcal
difluprednate		True	3.77611					abscess limb
difluprednate		True	1.044733					lung infection
difluprednate		True	3.77611					muscle abscess
difluprednate		True	1.710749					bacteraemia
difluprednate		True	1.3829					furuncle
difluprednate		True	10.913067					paronychia
difluprednate		True	1.369194					rash pustular
difluprednate		True	2.274985					nasopharyngitis
difluprednate		True	2.17953					rhinitis
difluprednate		True	1.226749					cystitis
difluprednate		True	2.434485					pyelonephritis
difluprednate		True	1.441818					pyelonephritis acute
difluprednate		True	8.58652					renal abscess
difluprednate		True	3.77611					meningoencephalitis herpetic
difluprednate		True	1.441818					herpes simplex
difluprednate		True	1.3829					herpes virus infection
difluprednate		True	2.714087					herpes zoster
difluprednate		True	2.17953					skin papilloma
difluprednate		True	18.77611					kaposi's sarcoma
difluprednate		True	1.3829					encephalitis viral
difluprednate		True	1.05083					viral infection
difluprednate		True	8.58652					compression fracture
difluprednate		True	1.3829					stress fracture
difluprednate		True	2.17953					limb injury
difluprednate		True	1.710749					femoral neck fracture
difluprednate		True	2.343304					hip fracture
difluprednate		True	28.8462					jaw fracture
difluprednate		True	1.226749					spinal compression fracture
difluprednate		True	19.135178					hand fracture
difluprednate		True	1.003317					injury
difluprednate		True	1.779403					blister
difluprednate		True	9.001042					subcutaneous haematoma
difluprednate		True	8.58652					spinal cord injury
difluprednate		True	2.17953					product administered at inappropriate site
difluprednate		True	3.77611					expired product administered
difluprednate		True	1.3829					incorrect route of product administration
difluprednate		True	5.754941					wrong product administered
difluprednate		True	1.1993200000000002					wrong technique in product usage process
difluprednate		True	2.056657					product dispensing error
difluprednate		True	1.3829					product prescribing error
difluprednate		True	4.9490870000000005					medication error
difluprednate		True	1.50829					post procedural complication
difluprednate		True	8.58652					suture related complication
difluprednate		True	8.58652					endotracheal intubation complication
difluprednate		True	1.979264					decreased appetite
difluprednate		True	1.226749					hypocalcaemia
difluprednate		True	4.008025					hypomagnesaemia
difluprednate		True	2.17953					hypertriglyceridaemia
difluprednate		True	6.737602					hyperlipidaemia
difluprednate		True	3.77611					hyperamylasaemia
difluprednate		True	2.1310320000000003					hyperuricaemia
difluprednate		True	3.77611					jaw disorder
difluprednate		True	3.77611					osteitis
difluprednate		True	1.50829					osteonecrosis
difluprednate		True	1.3829					osteosclerosis
difluprednate		True	2.17953					collagen disorder
difluprednate		True	9.001042					cutis laxa
difluprednate		True	18.77611					spondylitis
difluprednate		True	3.77611					compartment syndrome
difluprednate		True	2.17953					foot deformity
difluprednate		True	4.135178					intervertebral disc degeneration
difluprednate		True	1.226749					intervertebral disc protrusion
difluprednate		True	4.135178					lumbar spinal stenosis
difluprednate		True	2.17953					scoliosis
difluprednate		True	2.17953					spondylolisthesis
difluprednate		True	2.506973					neck pain
difluprednate		True	8.58652					musculoskeletal disorder
difluprednate		True	4.135178					metastases to bone
difluprednate		True	3.77611					metastasis
difluprednate		True	2.17953					neoplasm recurrence
difluprednate		True	5.754941					brain neoplasm
difluprednate		True	4.135178					renal cyst
difluprednate		True	8.58652					bladder transitional cell carcinoma
difluprednate		True	8.58652					renal cell carcinoma stage iv
difluprednate		True	3.77611					ovarian cancer recurrent
difluprednate		True	8.58652					uterine cancer
difluprednate		True	3.77611					intracranial aneurysm
difluprednate		True	1.772742					cerebral infarction
difluprednate		True	8.58652					lacunar infarction
difluprednate		True	1.3829					cerebrovascular disorder
difluprednate		True	3.77611					multiple sclerosis relapse
difluprednate		True	1.3829					hydrocephalus
difluprednate		True	1.3829					intracranial pressure increased
difluprednate		True	3.77611					movement disorder
difluprednate		True	1.242062					depressed level of consciousness
difluprednate		True	8.58652					stupor
difluprednate		True	3.77611					central nervous system lesion
difluprednate		True	2.17953					motor dysfunction
difluprednate		True	8.58652					apparent life threatening event
difluprednate		True	1.696836					hypoaesthesia
difluprednate		True	2.8650130000000003					palmar-plantar erythrodysaesthesia syndrome
difluprednate		True	1.133135					neuropathy peripheral
difluprednate		True	8.58652					tonic convulsion
difluprednate		True	8.58652					cerebral ventricle dilatation
difluprednate		True	3.77611					normal newborn
difluprednate		True	2.17953					communication disorder
difluprednate		True	8.58652					hypomania
difluprednate		True	1.3829					mood swings
difluprednate		True	3.77611					psychiatric symptom
difluprednate		True	9.18478					nephropathy
difluprednate		True	1.037427					renal disorder
difluprednate		True	5.754941					pyelocaliectasis
difluprednate		True	8.58652					renal artery thrombosis
difluprednate		True	1.3829					nocturia
difluprednate		True	3.77611					benign prostatic hyperplasia
difluprednate		True	8.58652					prostatomegaly
difluprednate		True	1.94285					wheezing
difluprednate		True	1.044733					pneumonia aspiration
difluprednate		True	2.17953					pleurisy
difluprednate		True	1.161436					pleural effusion
difluprednate		True	8.58652					respiratory depression
difluprednate		True	1.247505					respiratory distress
difluprednate		True	2.668228					productive cough
difluprednate		True	1.3829					sneezing
difluprednate		True	7.330734					upper respiratory tract inflammation
difluprednate		True	2.17953					pneumomediastinum
difluprednate		True	5.2711310000000005					sinus congestion
difluprednate		True	2.17953					skin atrophy
difluprednate		True	3.77611					actinic keratosis
difluprednate		True	1.3829					dermatitis bullous
difluprednate		True	3.519115					dry skin
difluprednate		True	8.58652					epidermal necrosis
difluprednate		True	3.164586					scab
difluprednate		True	6.737602					skin fissures
difluprednate		True	3.77611					skin plaque
difluprednate		True	2.17953					skin swelling
difluprednate		True	1.037427					swelling face
difluprednate		True	6.022789					dermatitis
difluprednate		True	2.045852					eczema
difluprednate		True	8.58652					eczema asteatotic
difluprednate		True	3.77611					seborrhoeic dermatitis
difluprednate		True	1.090591					erythema
difluprednate		True	1.441818					generalised erythema
difluprednate		True	4.294368					rash papular
difluprednate		True	1.146525					pruritus
difluprednate		True	6.022789					pustular psoriasis
difluprednate		True	1.358863					rash
difluprednate		True	14.088271					pigmentation disorder
difluprednate		True	8.58652					skin mass
difluprednate		True	5.2711310000000005					skin erosion
difluprednate		True	2.343304					skin ulcer
difluprednate		True	2.51811					acne
difluprednate		True	36.939123					dermatitis acneiform
difluprednate		True	9.001042					nail dystrophy
difluprednate		True	8.58652					hair disorder
difluprednate		True	18.77611					skin oedema
difluprednate		True	2.994298					off label use
difluprednate		True	3.77611					aortic dissection
difluprednate		True	2.17953					arterial occlusive disease
difluprednate		True	8.58652					blood pressure inadequately controlled
difluprednate		True	2.51811					angiopathy
difluprednate		True	8.58652					aortic disorder
difluprednate		True	8.58652					arteritis
difluprednate		True	39.210749					cystoid macular oedema
difluprednate		True	4.502088					vitreous floaters
difluprednate		True	3.77611					foreign body
difluprednate		True	3.77611					second primary malignancy
difluprednate		True	8.58652					white matter lesion
difluprednate		True	5.754941					drug reaction with eosinophilia and systemic symptoms
terbutaline		True	2.402254	Not found	False	[]		iron deficiency anaemia
terbutaline		True	1.005176	Not found	False	[]		anaemia
terbutaline		True	8.58594	Not found	False	[]		anaemia megaloblastic
terbutaline		True	1.1840640000000002	Not found	False	[]		blood loss anaemia
terbutaline		True	1.38216	Not found	False	[]		hypochromic anaemia
terbutaline		True	9.000213	Not found	False	[]		bicytopenia
terbutaline		True	1.149784	Not found	False	[]		bone marrow failure
terbutaline		True	1.240345	Not found	False	[]		petechiae
terbutaline		True	1.38216	Not found	False	[]		acquired haemophilia
terbutaline		True	5.754032	Not found	False	[]		antiphospholipid syndrome
terbutaline		True	2.55935	Not found	False	[]		purpura
terbutaline		True	3.669035	Not found	False	[]		vascular purpura
terbutaline		True	8.58594	Not found	False	[]		erythrosis
terbutaline		True	3.77543	Not found	False	[]		haemoconcentration
terbutaline		True	2.1788100000000004	Not found	False	[]		mastocytosis
terbutaline		True	78.93954	Not found	False	[]		placental transfusion syndrome
terbutaline		True	1.777726	Not found	False	[]		hyperbilirubinaemia
terbutaline		True	4.293194	Not found	False	[]		jaundice neonatal
terbutaline		True	9.000213	Not found	False	[]		chronic lymphocytic leukaemia
terbutaline		True	1.555527	Not found	False	[]		lymphoma
terbutaline		True	1.38216	Not found	False	[]		plasmacytoma
terbutaline		True	15.936694	Not found	False	[]		thrombocytosis
terbutaline		True	3.163594	Not found	False	[]		immune thrombocytopenic purpura
terbutaline		True	9.000213	Not found	False	[]		hellp syndrome
terbutaline		True	2.690051	Not found	False	[]		heparin-induced thrombocytopenia
terbutaline		True	1.500937	Not found	False	[]		thrombocytopenia
terbutaline		True	1.38216	Not found	False	[]		lymphangiosis carcinomatosa
terbutaline		True	9.000213	Not found	False	[]		splenic infarction
terbutaline		True	5.277437	Not found	False	[]		eosinophilic granulomatosis with polyangiitis
terbutaline		True	2.407747	Not found	False	[]		eosinophilia
terbutaline		True	8.58594	Not found	False	[]		hypereosinophilic syndrome
terbutaline		True	1.505346	Not found	False	[]		leukocytosis
terbutaline		True	7.526107	Not found	False	[]		neutrophilia
terbutaline		True	1.08885	Not found	False	[]		agranulocytosis
terbutaline		True	4.006484	Not found	False	[]		granulocytopenia
terbutaline		True	1.684908	Not found	False	[]		neutropenia
terbutaline		True	9.293194	Not found	False	[]		neutropenic infection
terbutaline		True	8.58594	Not found	False	[]		bundle branch block bilateral
terbutaline		True	2.105254	Not found	False	[]		bundle branch block right
terbutaline		True	1.5069850000000002	Not found	False	[]		conduction disorder
terbutaline		True	8.58594	Not found	False	[]		wolff-parkinson-white syndrome
terbutaline		True	1.235749	Not found	False	[]		arrhythmia
terbutaline		True	1.277951	Not found	False	[]		bradycardia
terbutaline		True	16.150713999999997	Not found	False	[]		bradycardia foetal
terbutaline		True	9.000213	Not found	False	[]		foetal arrhythmia
terbutaline		True	2.666982	Not found	False	[]		foetal heart rate deceleration abnormality
terbutaline		True	8.58594	Not found	False	[]		paroxysmal arrhythmia
terbutaline		True	2.613068	Not found	False	[]		tachyarrhythmia
terbutaline		True	6.021502	Not found	False	[]		tachycardia foetal
terbutaline		True	1.38216	Not found	False	[]		arrhythmia supraventricular
terbutaline		True	2.055622	Not found	False	[]		atrial tachycardia
terbutaline		True	1.225678	Not found	False	[]		sinus node dysfunction
terbutaline		True	1.225678	Not found	False	[]		sinus arrhythmia
terbutaline		True	1.532633	Not found	False	[]		sinus tachycardia
terbutaline		True	1.519553	Not found	False	[]		supraventricular tachycardia
terbutaline		True	2.666982	Not found	False	[]		cardiac fibrillation
terbutaline		True	2.464872	Not found	False	[]		sudden death
terbutaline		True	1.4306	Not found	False	[]		torsade de pointes
terbutaline		True	1.130692	Not found	False	[]		ventricular fibrillation
terbutaline		True	8.58594	Not found	False	[]		ventricular tachyarrhythmia
terbutaline		True	1.759564	Not found	False	[]		ventricular tachycardia
terbutaline		True	2.342042	Not found	False	[]		heart disease congenital
terbutaline		True	1.38216	Not found	False	[]		heart injury
terbutaline		True	1.5471849999999998	Not found	False	[]		cyanosis
terbutaline		True	1.315877	Not found	False	[]		haemoptysis
terbutaline		True	3.77543	Not found	False	[]		aortic valve atresia
terbutaline		True	2.747452	Not found	False	[]		aortic valve incompetence
terbutaline		True	1.7097	Not found	False	[]		aortic valve sclerosis
terbutaline		True	28.84548	Not found	False	[]		bicuspid aortic valve
terbutaline		True	1.38216	Not found	False	[]		mitral valve calcification
terbutaline		True	1.5061639999999998	Not found	False	[]		mitral valve incompetence
terbutaline		True	14.087362	Not found	False	[]		pulmonary valve stenosis
terbutaline		True	2.80311	Not found	False	[]		tricuspid valve incompetence
terbutaline		True	8.58594	Not found	False	[]		dextrocardia
terbutaline		True	8.58594	Not found	False	[]		double outlet right ventricle
terbutaline		True	38.88216	Not found	False	[]		transposition of the great vessels
terbutaline		True	58.92007	Not found	False	[]		ductus arteriosus premature closure
terbutaline		True	5.754032	Not found	False	[]		fallot's tetralogy
terbutaline		True	9.293194	Not found	False	[]		hypoplastic left heart syndrome
terbutaline		True	5.305794	Not found	False	[]		patent ductus arteriosus
terbutaline		True	14.354832	Not found	False	[]		persistent foetal circulation
terbutaline		True	18.77543	Not found	False	[]		trisomy 21
terbutaline		True	1.226194	Not found	False	[]		acute coronary syndrome
terbutaline		True	1.945862	Not found	False	[]		angina unstable
terbutaline		True	2.104317	Not found	False	[]		stress cardiomyopathy
terbutaline		True	1.568335	Not found	False	[]		ascites
terbutaline		True	1.555527	Not found	False	[]		localised oedema
terbutaline		True	1.705031	Not found	False	[]		cardiac failure
terbutaline		True	1.394639	Not found	False	[]		cardiogenic shock
terbutaline		True	1.300644	Not found	False	[]		cardiopulmonary failure
terbutaline		True	5.269994	Not found	False	[]		propofol infusion syndrome
terbutaline		True	2.267166	Not found	False	[]		left ventricular failure
terbutaline		True	1.223891	Found	False	['rare']	pulmonary edema	pulmonary oedema
terbutaline		True	3.77543	Not found	False	[]		cor pulmonale
terbutaline		True	1.452666	Not found	False	[]		right ventricular failure
terbutaline		True	6.729334	Not found	False	[]		congestive cardiomyopathy
terbutaline		True	5.305794	Not found	False	[]		atrial septal defect
terbutaline		True	8.58594	Not found	False	[]		cardiac aneurysm
terbutaline		True	3.163594	Not found	False	[]		cardiac hypertrophy
terbutaline		True	3.77543	Not found	False	[]		cardiac septal defect
terbutaline		True	1.138825	Not found	False	[]		dilatation ventricular
terbutaline		True	1.00177	Not found	False	[]		left ventricular hypertrophy
terbutaline		True	2.1788100000000004	Not found	False	[]		myocardial rupture
terbutaline		True	1.38216	Not found	False	[]		right atrial dilatation
terbutaline		True	2.690051	Not found	False	[]		ventricular septal defect
terbutaline		True	2.290568	Not found	False	[]		myocarditis
terbutaline		True	1.138825	Not found	False	[]		pericarditis
terbutaline		True	1.601144	Not found	False	[]		pericardial effusion
terbutaline		True	4.293194	Not found	False	[]		syncope
terbutaline		True	1.7097	Not found	False	[]		arteriosclerosis coronary artery
terbutaline		True	3.77543	Not found	False	[]		aorta hypoplasia
terbutaline		True	6.021502	Not found	False	[]		coarctation of the aorta
terbutaline		True	8.58594	Not found	False	[]		interruption of aortic arch
terbutaline		True	8.58594	Not found	False	[]		right aortic arch
terbutaline		True	8.58594	Not found	False	[]		gastrointestinal vascular malformation haemorrhagic
terbutaline		True	4.293194	Not found	False	[]		aplasia
terbutaline		True	8.749756	Not found	False	[]		congenital anomaly
terbutaline		True	9.183764	Not found	False	[]		multiple congenital abnormalities
terbutaline		True	3.77543	Not found	False	[]		microphthalmos
terbutaline		True	2.1788100000000004	Not found	False	[]		pyloric stenosis
terbutaline		True	2.1788100000000004	Not found	False	[]		gastroschisis
terbutaline		True	18.77543	Not found	False	[]		intestinal malrotation
terbutaline		True	6.736516	Not found	False	[]		cleft lip and palate
terbutaline		True	4.13422	Not found	False	[]		cleft palate
terbutaline		True	1.38216	Not found	False	[]		talipes
terbutaline		True	8.58594	Not found	False	[]		macrocephaly
terbutaline		True	3.77543	Not found	False	[]		dysmorphism
terbutaline		True	1.38216	Not found	False	[]		congenital central nervous system anomaly
terbutaline		True	3.77543	Not found	False	[]		arnold-chiari malformation
terbutaline		True	8.58594	Not found	False	[]		congenital genitourinary abnormality
terbutaline		True	14.087362	Not found	False	[]		congenital hydronephrosis
terbutaline		True	2.1788100000000004	Not found	False	[]		kidney duplex
terbutaline		True	4.13422	Not found	False	[]		cryptorchism
terbutaline		True	5.087846	Not found	False	[]		hypospadias
terbutaline		True	2.1788100000000004	Not found	False	[]		congenital diaphragmatic hernia
terbutaline		True	18.77543	Not found	False	[]		tracheo-oesophageal fistula
terbutaline		True	3.77543	Not found	False	[]		pulmonary hypoplasia
terbutaline		True	8.58594	Not found	False	[]		pulmonary malformation
terbutaline		True	3.77543	Not found	False	[]		otorrhoea
terbutaline		True	3.77543	Not found	False	[]		conductive deafness
terbutaline		True	2.342042	Not found	False	[]		deafness bilateral
terbutaline		True	3.77543	Not found	False	[]		deafness neurosensory
terbutaline		True	8.58594	Not found	False	[]		neurosensory hypoacusis
terbutaline		True	28.84548	Not found	False	[]		hyperacusis
terbutaline		True	3.77543	Not found	False	[]		meniere's disease
terbutaline		True	9.000213	Not found	False	[]		motion sickness
terbutaline		True	3.163594	Not found	False	[]		mastoiditis
terbutaline		True	2.285208	Not found	False	[]		cushing's syndrome
terbutaline		True	3.075344	Not found	False	[]		cushingoid
terbutaline		True	3.77543	Not found	False	[]		hypercorticoidism
terbutaline		True	3.51646	Not found	False	[]		adrenal insufficiency
terbutaline		True	2.055622	Not found	False	[]		adrenocortical insufficiency acute
terbutaline		True	3.163594	Not found	False	[]		secondary adrenocortical insufficiency
terbutaline		True	9.000213	Not found	False	[]		adrenal haemorrhage
terbutaline		True	3.77543	Not found	False	[]		hypogonadism
terbutaline		True	3.77543	Not found	False	[]		precocious puberty
terbutaline		True	3.77543	Not found	False	[]		dysfunctional uterine bleeding
terbutaline		True	3.163594	Not found	False	[]		gestational diabetes
terbutaline		True	3.77543	Not found	False	[]		insulin resistance
terbutaline		True	1.049602	Found	False	[]	hypoglycemia	hypoglycaemia
terbutaline		True	15.936694	Not found	False	[]		hyperprolactinaemia
terbutaline		True	3.77543	Not found	False	[]		hypothalamo-pituitary disorder
terbutaline		True	2.1788100000000004	Not found	False	[]		pituitary tumour benign
terbutaline		True	1.322383	Not found	False	[]		inappropriate antidiuretic hormone secretion
terbutaline		True	10.764525	Not found	False	[]		polydipsia
terbutaline		True	5.754032	Not found	False	[]		exophthalmos
terbutaline		True	8.58594	Not found	False	[]		type 1 diabetes mellitus
terbutaline		True	2.1788100000000004	Not found	False	[]		corneal opacity
terbutaline		True	8.58594	Not found	False	[]		corneal thinning
terbutaline		True	2.1788100000000004	Not found	False	[]		eye oedema
terbutaline		True	1.684445	Not found	False	[]		eye pain
terbutaline		True	3.77543	Not found	False	[]		ocular hypertension
terbutaline		True	2.342042	Not found	False	[]		uveitis
terbutaline		True	29.183764	Not found	False	[]		erythema of eyelid
terbutaline		True	1.026796	Not found	False	[]		ocular hyperaemia
terbutaline		True	1.667509	Not found	False	[]		periorbital oedema
terbutaline		True	1.38216	Not found	False	[]		cytomegalovirus chorioretinitis
terbutaline		True	1.225678	Not found	False	[]		eye movement disorder
terbutaline		True	1.38216	Not found	False	[]		ophthalmoplegia
terbutaline		True	4.13422	Not found	False	[]		strabismus
terbutaline		True	2.3598	Not found	False	[]		mydriasis
terbutaline		True	2.076258	Not found	False	[]		pupil fixed
terbutaline		True	3.77543	Not found	False	[]		pupillary disorder
terbutaline		True	1.854832	Not found	False	[]		pupillary reflex impaired
terbutaline		True	2.055622	Not found	False	[]		abnormal sensation in eye
terbutaline		True	2.1788100000000004	Not found	False	[]		asthenopia
terbutaline		True	3.77543	Not found	False	[]		foreign body sensation in eyes
terbutaline		True	28.84548	Not found	False	[]		retinopathy of prematurity
terbutaline		True	2.1788100000000004	Not found	False	[]		retinal vein thrombosis
terbutaline		True	2.1788100000000004	Not found	False	[]		amblyopia
terbutaline		True	1.225678	Not found	False	[]		blindness transient
terbutaline		True	1.050848	Not found	False	[]		diplopia
terbutaline		True	8.58594	Not found	False	[]		visual brightness
terbutaline		True	3.77543	Not found	False	[]		optic neuropathy
terbutaline		True	2.55298	Not found	False	[]		visual impairment
terbutaline		True	1.38216	Not found	False	[]		rectocele
terbutaline		True	4.452666	Not found	False	[]		abdominal wall haematoma
terbutaline		True	3.77543	Not found	False	[]		diaphragmatic hernia
terbutaline		True	1.00177	Not found	False	[]		dental caries
terbutaline		True	2.487603	Not found	False	[]		tooth abscess
terbutaline		True	1.04975	Not found	False	[]		tooth infection
terbutaline		True	3.517394	Not found	False	[]		loose tooth
terbutaline		True	2.1788100000000004	Not found	False	[]		teeth brittle
terbutaline		True	1.275014	Not found	False	[]		tooth fracture
terbutaline		True	1.854832	Not found	False	[]		toothache
terbutaline		True	18.77543	Not found	False	[]		enamel anomaly
terbutaline		True	1.38216	Not found	False	[]		gingival hypertrophy
terbutaline		True	8.58594	Not found	False	[]		gingivitis
terbutaline		True	2.150748	Not found	False	[]		tooth loss
terbutaline		True	2.690051	Not found	False	[]		diverticulum intestinal
terbutaline		True	14.087362	Not found	False	[]		oedematous pancreatitis
terbutaline		True	1.29332	Not found	False	[]		gastrointestinal disorder
terbutaline		True	2.1788100000000004	Not found	False	[]		functional gastrointestinal disorder
terbutaline		True	9.183764	Not found	False	[]		intra-abdominal haematoma
terbutaline		True	9.183764	Not found	False	[]		pelvic mass
terbutaline		True	3.595953	Not found	False	[]		oesophageal disorder
terbutaline		True	2.948983	Not found	False	[]		gastric haemorrhage
terbutaline		True	1.38216	Not found	False	[]		large intestinal haemorrhage
terbutaline		True	1.38216	Not found	False	[]		anal abscess
terbutaline		True	2.1788100000000004	Not found	False	[]		gastric infection
terbutaline		True	5.754032	Not found	False	[]		abdominal infection
terbutaline		True	6.736516	Not found	False	[]		abdominal sepsis
terbutaline		True	1.5926170000000002	Not found	False	[]		clostridium difficile colitis
terbutaline		True	8.58594	Not found	False	[]		cytomegalovirus colitis
terbutaline		True	8.58594	Not found	False	[]		pyoderma gangrenosum
terbutaline		True	9.000213	Not found	False	[]		colitis
terbutaline		True	1.667509	Not found	False	[]		enteritis
terbutaline		True	11.110734	Not found	False	[]		gastrointestinal inflammation
terbutaline		True	1.38216	Not found	False	[]		proctitis ulcerative
terbutaline		True	24.163594	Not found	False	[]		intestinal pseudo-obstruction
terbutaline		True	8.58594	Not found	False	[]		gastric atony
terbutaline		True	4.293194	Not found	False	[]		gastrointestinal hypomotility
terbutaline		True	2.055622	Not found	False	[]		change of bowel habit
terbutaline		True	11.110734	Not found	False	[]		oesophageal spasm
terbutaline		True	6.084187	Not found	False	[]		ileus paralytic
terbutaline		True	1.38216	Not found	False	[]		megacolon
terbutaline		True	1.38216	Not found	False	[]		abdominal mass
terbutaline		True	1.220862	Not found	False	[]		faeces discoloured
terbutaline		True	1.38216	Not found	False	[]		faeces hard
terbutaline		True	5.754032	Not found	False	[]		faeces pale
terbutaline		True	3.595953	Not found	False	[]		abdominal rigidity
terbutaline		True	1.127002	Not found	False	[]		incontinence
terbutaline		True	18.77543	Not found	False	[]		procedural nausea
terbutaline		True	4.122263	Not found	False	[]		subileus
terbutaline		True	2.1788100000000004	Not found	False	[]		large intestinal obstruction
terbutaline		True	9.183764	Not found	False	[]		volvulus
terbutaline		True	8.58594	Not found	False	[]		acquired oesophageal web
terbutaline		True	2.272764	Not found	False	[]		duodenal ulcer
terbutaline		True	11.829497	Not found	False	[]		erosive duodenitis
terbutaline		True	11.829497	Not found	False	[]		gastric perforation
terbutaline		True	1.5611	Not found	False	[]		gastric ulcer
terbutaline		True	1.489947	Not found	False	[]		gastric ulcer haemorrhage
terbutaline		True	3.77543	Not found	False	[]		oesophagitis ulcerative
terbutaline		True	2.8173440000000003	Not found	False	[]		gastrointestinal necrosis
terbutaline		True	1.240345	Not found	False	[]		intestinal ischaemia
terbutaline		True	8.58594	Not found	False	[]		mesenteric artery thrombosis
terbutaline		True	8.58594	Not found	False	[]		lip and/or oral cavity cancer
terbutaline		True	19.293194	Not found	False	[]		oesophageal carcinoma
terbutaline		True	8.58594	Not found	False	[]		tongue neoplasm
terbutaline		True	2.1788100000000004	Not found	False	[]		pancreatic cyst
terbutaline		True	3.77543	Not found	False	[]		pancreatic neoplasm
terbutaline		True	4.13422	Not found	False	[]		lip disorder
terbutaline		True	8.58594	Not found	False	[]		uvulitis
terbutaline		True	8.58594	Not found	False	[]		ludwig angina
terbutaline		True	1.130692	Not found	False	[]		pharyngitis
terbutaline		True	1.220862	Not found	False	[]		paraesthesia oral
terbutaline		True	3.595953	Not found	False	[]		foaming at mouth
terbutaline		True	2.044031	Not found	False	[]		hypoaesthesia oral
terbutaline		True	8.58594	Not found	False	[]		lip discolouration
terbutaline		True	8.58594	Not found	False	[]		lip exfoliation
terbutaline		True	1.38216	Not found	False	[]		oral mucosal exfoliation
terbutaline		True	1.440756	Not found	False	[]		oral pruritus
terbutaline		True	2.1788100000000004	Not found	False	[]		palatal oedema
terbutaline		True	1.025035	Not found	False	[]		mouth ulceration
terbutaline		True	1.38216	Not found	False	[]		pneumoperitoneum
terbutaline		True	3.77543	Not found	False	[]		retroperitoneal abscess
terbutaline		True	11.394821	Not found	False	[]		peritoneal haemorrhage
terbutaline		True	2.342042	Not found	False	[]		retroperitoneal haematoma
terbutaline		True	2.666982	Not found	False	[]		retroperitoneal haemorrhage
terbutaline		True	8.58594	Not found	False	[]		salivary gland calculus
terbutaline		True	9.000213	Not found	False	[]		parotid gland enlargement
terbutaline		True	2.1788100000000004	Not found	False	[]		parotitis
terbutaline		True	2.1788100000000004	Not found	False	[]		sialoadenitis
terbutaline		True	12.569816	Not found	False	[]		tongue haemorrhage
terbutaline		True	1.613731	Not found	False	[]		swollen tongue
terbutaline		True	1.38216	Not found	False	[]		tongue paralysis
terbutaline		True	8.58594	Not found	False	[]		tongue spasm
terbutaline		True	9.000213	Not found	False	[]		device related infection
terbutaline		True	3.163594	Not found	False	[]		catheter site haemorrhage
terbutaline		True	8.58594	Not found	False	[]		implant site pruritus
terbutaline		True	8.58594	Not found	False	[]		implant site reaction
terbutaline		True	2.1788100000000004	Not found	False	[]		infusion site extravasation
terbutaline		True	8.58594	Not found	False	[]		infusion site haemorrhage
terbutaline		True	1.38216	Not found	False	[]		injection site inflammation
terbutaline		True	8.58594	Not found	False	[]		injection site thrombosis
terbutaline		True	1.246185	Not found	False	[]		injection site urticaria
terbutaline		True	2.086933	Not found	False	[]		hyperthermia
terbutaline		True	1.586474	Not found	False	[]		neuroleptic malignant syndrome
terbutaline		True	3.77543	Not found	False	[]		temperature regulation disorder
terbutaline		True	2.666982	Not found	False	[]		brain death
terbutaline		True	5.269994	Not found	False	[]		death neonatal
terbutaline		True	5.269994	Not found	False	[]		foetal death
terbutaline		True	23.468109	Not found	False	[]		stillbirth
terbutaline		True	6.021502	Not found	False	[]		autonomic nervous system imbalance
terbutaline		True	1.225678	Not found	False	[]		decreased activity
terbutaline		True	4.293194	Not found	False	[]		listless
terbutaline		True	1.180719	Not found	False	[]		feeling hot
terbutaline		True	1.38216	Not found	False	[]		discomfort
terbutaline		True	1.384903	Not found	False	[]		thirst
terbutaline		True	1.328967	Not found	False	[]		condition aggravated
terbutaline		True	21.899429	Not found	False	[]		developmental delay
terbutaline		True	1.489947	Not found	False	[]		disease recurrence
terbutaline		True	1.38216	Not found	False	[]		extravasation
terbutaline		True	1.38216	Not found	False	[]		fat tissue increased
terbutaline		True	1.319859	Not found	False	[]		general physical health deterioration
terbutaline		True	8.58594	Not found	False	[]		general symptom
terbutaline		True	1.1668889999999998	Not found	False	[]		influenza like illness
terbutaline		True	4.13422	Not found	False	[]		obstruction
terbutaline		True	2.517094	Not found	False	[]		performance status decreased
terbutaline		True	3.595953	Not found	False	[]		yellow skin
terbutaline		True	1.460018	Not found	False	[]		inflammation
terbutaline		True	2.272676	Not found	False	[]		systemic inflammatory response syndrome
terbutaline		True	2.342042	Not found	False	[]		mucosal disorder
terbutaline		True	1.7097	Not found	False	[]		oedema
terbutaline		True	3.77543	Not found	False	[]		axillary pain
terbutaline		True	1.246185	Not found	False	[]		facial pain
terbutaline		True	8.58594	Not found	False	[]		product label confusion
terbutaline		True	8.58594	Not found	False	[]		virologic failure
terbutaline		True	2.4328510000000003	Not found	False	[]		necrosis
terbutaline		True	3.77543	Not found	False	[]		biliary cyst
terbutaline		True	3.77543	Not found	False	[]		gallbladder oedema
terbutaline		True	2.144373	Not found	False	[]		cholestasis
terbutaline		True	1.840101	Not found	False	[]		hepatitis cholestatic
terbutaline		True	1.188146	Not found	False	[]		liver disorder
terbutaline		True	1.365422	Not found	False	[]		liver injury
terbutaline		True	11.394821	Not found	False	[]		hyperammonaemia
terbutaline		True	3.163594	Not found	False	[]		asterixis
terbutaline		True	1.94061	Not found	False	[]		hepatic failure
terbutaline		True	3.77543	Not found	False	[]		hepatic infarction
terbutaline		True	8.58594	Not found	False	[]		hepatitis viral
terbutaline		True	1.181997	Not found	False	[]		hepatomegaly
terbutaline		True	1.366936	Not found	False	[]		hepatitis
terbutaline		True	8.58594	Not found	False	[]		granulomatous liver disease
terbutaline		True	1.6809059999999998	Not found	False	[]		hepatic necrosis
terbutaline		True	1.00177	Not found	False	[]		hepatitis acute
terbutaline		True	1.667509	Not found	False	[]		hepatitis fulminant
terbutaline		True	3.721877	Not found	False	[]		hepatocellular injury
terbutaline		True	4.164623	Not found	False	[]		hepatotoxicity
terbutaline		True	1.258943	Not found	False	[]		erythema multiforme
terbutaline		True	1.7097	Not found	False	[]		serum sickness
terbutaline		True	1.38216	Not found	False	[]		contrast media allergy
terbutaline		True	1.7097	Not found	False	[]		dermatitis contact
terbutaline		True	2.479739	Not found	False	[]		dermatitis exfoliative
terbutaline		True	1.056603	Not found	False	[]		toxic epidermal necrolysis
terbutaline		True	1.829262	Not found	False	[]		toxic skin eruption
terbutaline		True	1.257383	Not found	False	[]		anaphylactic reaction
terbutaline		True	1.555527	Not found	False	[]		anaphylactoid reaction
terbutaline		True	1.363835	Not found	False	[]		angioedema
terbutaline		True	2.1788100000000004	Not found	False	[]		circumoral oedema
terbutaline		True	1.452666	Not found	False	[]		laryngeal oedema
terbutaline		True	3.77543	Not found	False	[]		urticaria chronic
terbutaline		True	2.517094	Not found	False	[]		lupus-like syndrome
terbutaline		True	4.13422	Not found	False	[]		myasthenia gravis
terbutaline		True	1.38216	Not found	False	[]		polymyalgia rheumatica
terbutaline		True	1.38216	Not found	False	[]		linear iga disease
terbutaline		True	3.05085	Not found	False	[]		pemphigoid
terbutaline		True	2.1788100000000004	Not found	False	[]		pemphigus
terbutaline		True	2.1788100000000004	Not found	False	[]		pulmonary sarcoidosis
terbutaline		True	3.05285	Not found	False	[]		sarcoidosis
terbutaline		True	2.1788100000000004	Not found	False	[]		cytokine release syndrome
terbutaline		True	2.517094	Not found	False	[]		glomerulonephritis
terbutaline		True	5.754032	Not found	False	[]		sepsis syndrome
terbutaline		True	1.38216	Not found	False	[]		chronic graft versus host disease
terbutaline		True	1.04975	Not found	False	[]		cutaneous vasculitis
terbutaline		True	1.181997	Not found	False	[]		vasculitis
terbutaline		True	4.13422	Not found	False	[]		central nervous system vasculitis
terbutaline		True	3.77543	Not found	False	[]		vasculitis necrotising
terbutaline		True	2.1788100000000004	Not found	False	[]		immune reconstitution inflammatory syndrome
terbutaline		True	8.58594	Not found	False	[]		reaction to preservatives
terbutaline		True	1.04975	Not found	False	[]		nosocomial infection
terbutaline		True	1.026796	Not found	False	[]		bacterial infection
terbutaline		True	2.1788100000000004	Not found	False	[]		bronchitis bacterial
terbutaline		True	5.269994	Not found	False	[]		stenotrophomonas infection
terbutaline		True	9.183764	Not found	False	[]		enterobacter infection
terbutaline		True	14.087362	Not found	False	[]		enterococcal bacteraemia
terbutaline		True	2.666982	Not found	False	[]		enterococcal infection
terbutaline		True	1.300644	Not found	False	[]		escherichia infection
terbutaline		True	8.58594	Not found	False	[]		klebsiella sepsis
terbutaline		True	3.77543	Not found	False	[]		moraxella infection
terbutaline		True	1.374847	Not found	False	[]		pseudomonas infection
terbutaline		True	4.387975	Not found	False	[]		staphylococcal bacteraemia
terbutaline		True	1.061878	Not found	False	[]		staphylococcal sepsis
terbutaline		True	3.77543	Not found	False	[]		urinary tract infection staphylococcal
terbutaline		True	9.183764	Not found	False	[]		pneumococcal infection
terbutaline		True	3.77543	Not found	False	[]		pneumococcal sepsis
terbutaline		True	6.736516	Not found	False	[]		streptococcal sepsis
terbutaline		True	3.77543	Not found	False	[]		tonsillitis streptococcal
terbutaline		True	8.58594	Not found	False	[]		acarodermatitis
terbutaline		True	4.13422	Not found	False	[]		aspergillus infection
terbutaline		True	1.367881	Not found	False	[]		bronchopulmonary aspergillosis
terbutaline		True	3.77543	Not found	False	[]		respiratory moniliasis
terbutaline		True	8.58594	Not found	False	[]		lower respiratory tract infection fungal
terbutaline		True	8.58594	Not found	False	[]		respiratory tract infection fungal
terbutaline		True	3.77543	Not found	False	[]		scedosporium infection
terbutaline		True	1.854832	Not found	False	[]		intervertebral discitis
terbutaline		True	8.58594	Not found	False	[]		amniotic cavity infection
terbutaline		True	3.77543	Not found	False	[]		infection susceptibility increased
terbutaline		True	1.555527	Not found	False	[]		localised infection
terbutaline		True	8.58594	Not found	False	[]		neonatal infection
terbutaline		True	3.073311	Not found	False	[]		pathogen resistance
terbutaline		True	8.58594	Not found	False	[]		postoperative abscess
terbutaline		True	1.288416	Not found	False	[]		lower respiratory tract infection
terbutaline		True	9.000213	Not found	False	[]		lung infection
terbutaline		True	1.38216	Not found	False	[]		sputum purulent
terbutaline		True	18.77543	Not found	False	[]		abscess neck
terbutaline		True	7.329497	Not found	False	[]		bacterial sepsis
terbutaline		True	3.77543	Not found	False	[]		sepsis neonatal
terbutaline		True	3.77543	Not found	False	[]		septic embolus
terbutaline		True	1.504438	Not found	False	[]		septic shock
terbutaline		True	3.77543	Not found	False	[]		dermatitis infected
terbutaline		True	18.77543	Not found	False	[]		eczema infected
terbutaline		True	1.38216	Not found	False	[]		infected skin ulcer
terbutaline		True	3.77543	Not found	False	[]		pilonidal cyst
terbutaline		True	1.38216	Not found	False	[]		tracheitis
terbutaline		True	1.38216	Not found	False	[]		haematoma infection
terbutaline		True	3.77543	Not found	False	[]		mycobacterial infection
terbutaline		True	3.77543	Not found	False	[]		human herpesvirus 6 infection
terbutaline		True	8.58594	Not found	False	[]		pneumonia viral
terbutaline		True	14.087362	Not found	False	[]		post procedural infection
terbutaline		True	2.8973820000000003	Not found	False	[]		pathological fracture
terbutaline		True	1.7976039999999998	Not found	False	[]		femoral neck fracture
terbutaline		True	8.58594	Not found	False	[]		pubis fracture
terbutaline		True	4.055229	Not found	False	[]		acute generalised exanthematous pustulosis
terbutaline		True	10.652095	Not found	False	[]		maternal drugs affecting foetus
terbutaline		True	2.1788100000000004	Not found	False	[]		craniocerebral injury
terbutaline		True	2.342042	Not found	False	[]		haemothorax
terbutaline		True	2.055622	Not found	False	[]		ligament sprain
terbutaline		True	4.13422	Not found	False	[]		tendon injury
terbutaline		True	1.365422	Not found	False	[]		tendon rupture
terbutaline		True	8.58594	Not found	False	[]		eschar
terbutaline		True	1.13141	Not found	False	[]		wound
terbutaline		True	2.1788100000000004	Not found	False	[]		sciatic nerve injury
terbutaline		True	2.055622	Not found	False	[]		face injury
terbutaline		True	1.527427	Not found	False	[]		blister
terbutaline		True	2.1788100000000004	Not found	False	[]		skin injury
terbutaline		True	2.1788100000000004	Not found	False	[]		sunburn
terbutaline		True	1.898148	Not found	False	[]		medication error
terbutaline		True	1.1784830000000002	Not found	False	[]		overdose
terbutaline		True	3.77543	Not found	False	[]		cerebral hypoperfusion
terbutaline		True	3.061329	Not found	False	[]		phlebitis
terbutaline		True	3.77543	Not found	False	[]		tracheomalacia
terbutaline		True	8.58594	Not found	False	[]		vaccination complication
terbutaline		True	8.58594	Not found	False	[]		asphyxia
terbutaline		True	9.465875	Not found	False	[]		hyperlactacidaemia
terbutaline		True	5.245961	Not found	False	[]		lactic acidosis
terbutaline		True	2.613068	Not found	False	[]		metabolic alkalosis
terbutaline		True	3.061329	Not found	False	[]		hypercapnia
terbutaline		True	1.669834	Not found	False	[]		respiratory acidosis
terbutaline		True	1.421758	Not found	False	[]		respiratory failure
terbutaline		True	2.517094	Not found	False	[]		central obesity
terbutaline		True	6.736516	Not found	False	[]		selective eating disorder
terbutaline		True	1.881644	Not found	False	[]		malnutrition
terbutaline		True	1.354796	Not found	False	[]		hyperkalaemia
terbutaline		True	8.58594	Not found	False	[]		sodium retention
terbutaline		True	1.00177	Not found	False	[]		shock haemorrhagic
terbutaline		True	8.58594	Not found	False	[]		cholesterosis
terbutaline		True	14.087362	Not found	False	[]		lipohypertrophy
terbutaline		True	2.8173440000000003	Not found	False	[]		metabolic encephalopathy
terbutaline		True	3.77543	Not found	False	[]		vertebral wedging
terbutaline		True	3.77543	Not found	False	[]		neuropathic arthropathy
terbutaline		True	4.94745	Not found	False	[]		polyarthritis
terbutaline		True	8.58594	Not found	False	[]		chondrocalcinosis
terbutaline		True	8.58594	Not found	False	[]		joint instability
terbutaline		True	3.163594	Not found	False	[]		spondylitis
terbutaline		True	2.269293	Not found	False	[]		muscle haemorrhage
terbutaline		True	9.000213	Not found	False	[]		neuromyopathy
terbutaline		True	8.58594	Not found	False	[]		nuchal rigidity
terbutaline		True	19.293194	Not found	False	[]		amyotrophy
terbutaline		True	2.1788100000000004	Not found	False	[]		muscle necrosis
terbutaline		True	1.489947	Not found	False	[]		myopathy
terbutaline		True	1.024032	Not found	False	[]		rhabdomyolysis
terbutaline		True	3.77543	Not found	False	[]		intervertebral disc compression
terbutaline		True	1.555527	Not found	False	[]		sciatica
terbutaline		True	1.04975	Not found	False	[]		kyphosis
terbutaline		True	1.6809059999999998	Not found	False	[]		musculoskeletal chest pain
terbutaline		True	8.58594	Not found	False	[]		limb mass
terbutaline		True	2.1788100000000004	Not found	False	[]		muscle contracture
terbutaline		True	3.77543	Not found	False	[]		foot deformity
terbutaline		True	2.666982	Not found	False	[]		tendon disorder
terbutaline		True	12.569816	Not found	False	[]		tendon pain
terbutaline		True	4.293194	Not found	False	[]		tenosynovitis
terbutaline		True	8.58594	Not found	False	[]		osteoarthritis
terbutaline		True	8.58594	Not found	False	[]		breast cancer recurrent
terbutaline		True	3.77543	Not found	False	[]		haemangioma of skin
terbutaline		True	4.13422	Not found	False	[]		adenocarcinoma
terbutaline		True	3.073311	Not found	False	[]		metastatic neoplasm
terbutaline		True	2.756348	Not found	False	[]		squamous cell carcinoma
terbutaline		True	3.77543	Not found	False	[]		malignant pleural effusion
terbutaline		True	2.517094	Not found	False	[]		brain neoplasm
terbutaline		True	2.88903	Not found	False	[]		renal cyst
terbutaline		True	8.58594	Not found	False	[]		ureteric cancer
terbutaline		True	5.754032	Not found	False	[]		transitional cell carcinoma
terbutaline		True	3.77543	Not found	False	[]		non-small cell lung cancer stage iv
terbutaline		True	8.58594	Not found	False	[]		nasopharyngeal cancer
terbutaline		True	8.58594	Not found	False	[]		nasal neoplasm
terbutaline		True	3.77543	Not found	False	[]		metastatic bronchial carcinoma
terbutaline		True	1.04975	Not found	False	[]		malignant melanoma
terbutaline		True	6.507626	Not found	False	[]		squamous cell carcinoma of skin
terbutaline		True	2.517094	Not found	False	[]		intracranial aneurysm
terbutaline		True	3.77543	Not found	False	[]		brain stem haemorrhage
terbutaline		True	3.595953	Not found	False	[]		cerebral haematoma
terbutaline		True	1.084751	Not found	False	[]		cerebral infarction
terbutaline		True	1.38216	Not found	False	[]		cerebral thrombosis
terbutaline		True	18.77543	Not found	False	[]		intraventricular haemorrhage neonatal
terbutaline		True	8.58594	Not found	False	[]		meningorrhagia
terbutaline		True	3.77543	Not found	False	[]		ruptured cerebral aneurysm
terbutaline		True	1.452666	Not found	False	[]		subarachnoid haemorrhage
terbutaline		True	2.517094	Not found	False	[]		intracranial venous sinus thrombosis
terbutaline		True	2.1788100000000004	Not found	False	[]		transverse sinus thrombosis
terbutaline		True	8.58594	Not found	False	[]		vocal cord paresis
terbutaline		True	1.111541	Not found	False	[]		encephalopathy
terbutaline		True	9.000213	Not found	False	[]		periventricular leukomalacia
terbutaline		True	1.13141	Not found	False	[]		brain oedema
terbutaline		True	68.93115	Not found	False	[]		autism spectrum disorder
terbutaline		True	8.58594	Not found	False	[]		amnestic disorder
terbutaline		True	3.77543	Not found	False	[]		retrograde amnesia
terbutaline		True	2.707422	Not found	False	[]		cognitive disorder
terbutaline		True	9.000213	Not found	False	[]		clumsiness
terbutaline		True	1.475023	Not found	False	[]		extrapyramidal disorder
terbutaline		True	18.77543	Not found	False	[]		fine motor delay
terbutaline		True	1.103203	Not found	False	[]		psychomotor hyperactivity
terbutaline		True	2.862722	Not found	False	[]		dystonia
terbutaline		True	3.163594	Not found	False	[]		diplegia
terbutaline		True	1.38216	Not found	False	[]		monoparesis
terbutaline		True	3.77543	Not found	False	[]		paralysis
terbutaline		True	5.087846	Not found	False	[]		quadriplegia
terbutaline		True	18.77543	Not found	False	[]		head titubation
terbutaline		True	2.1788100000000004	Not found	False	[]		poor sucking reflex
terbutaline		True	1.113424	Not found	False	[]		coma
terbutaline		True	3.77543	Not found	False	[]		agnosia
terbutaline		True	1.306575	Not found	False	[]		confusional state
terbutaline		True	2.1788100000000004	Not found	False	[]		postictal state
terbutaline		True	1.510536	Not found	False	[]		sedation
terbutaline		True	1.911895	Not found	False	[]		nervous system disorder
terbutaline		True	1.1145900000000002	Not found	False	[]		agitation
terbutaline		True	3.77543	Not found	False	[]		agitation neonatal
terbutaline		True	1.002725	Not found	False	[]		crying
terbutaline		True	1.7097	Not found	False	[]		drooling
terbutaline		True	1.285346	Not found	False	[]		myoclonus
terbutaline		True	1.180719	Not found	False	[]		restlessness
terbutaline		True	5.680285	Not found	False	[]		tic
terbutaline		True	1.033299	Not found	False	[]		unresponsive to stimuli
terbutaline		True	5.271567	Not found	False	[]		hyperaesthesia
terbutaline		True	2.1788100000000004	Not found	False	[]		pharyngeal hypoaesthesia
terbutaline		True	2.517094	Not found	False	[]		aphasia
terbutaline		True	2.129378	Not found	False	[]		incoherent
terbutaline		True	3.77543	Not found	False	[]		mutism
terbutaline		True	38.88216	Not found	False	[]		speech disorder developmental
terbutaline		True	1.38216	Not found	False	[]		atonic urinary bladder
terbutaline		True	2.1788100000000004	Not found	False	[]		amyotrophic lateral sclerosis
terbutaline		True	2.1788100000000004	Not found	False	[]		sensorimotor disorder
terbutaline		True	9.000213	Not found	False	[]		neuritis
terbutaline		True	1.102468	Not found	False	[]		neuropathy peripheral
terbutaline		True	2.076258	Not found	False	[]		petit mal epilepsy
terbutaline		True	8.540995	Not found	False	[]		focal dyscognitive seizures
terbutaline		True	2.814179	Not found	False	[]		epilepsy
terbutaline		True	3.77543	Not found	False	[]		myoclonic epilepsy
terbutaline		True	1.440756	Not found	False	[]		partial seizures
terbutaline		True	3.408751	Not found	False	[]		tonic convulsion
terbutaline		True	3.77543	Not found	False	[]		circadian rhythm sleep disorder
terbutaline		True	3.77543	Not found	False	[]		sudden onset of sleep
terbutaline		True	8.58594	Not found	False	[]		radiculopathy
terbutaline		True	1.7097	Not found	False	[]		abortion
terbutaline		True	1.247524	Not found	False	[]		abortion spontaneous
terbutaline		True	5.269994	Not found	False	[]		foetal disorder
terbutaline		True	6.729334	Not found	False	[]		foetal distress syndrome
terbutaline		True	34.198482	Not found	False	[]		hydrops foetalis
terbutaline		True	4.13422	Not found	False	[]		maternal condition affecting foetus
terbutaline		True	5.087846	Not found	False	[]		foetal growth restriction
terbutaline		True	9.183764	Not found	False	[]		breech presentation
terbutaline		True	9.000213	Not found	False	[]		induced labour
terbutaline		True	4.102481	Found	False	[]	preterm labor	premature labour
terbutaline		True	1.667509	Not found	False	[]		premature rupture of membranes
terbutaline		True	2.517094	Not found	False	[]		uterine hypertonus
terbutaline		True	1.440756	Not found	False	[]		premature separation of placenta
terbutaline		True	4.387975	Not found	False	[]		pre-eclampsia
terbutaline		True	3.970977	Found	False	[]	prematurity	premature baby
terbutaline		True	4.13422	Not found	False	[]		infantile apnoea
terbutaline		True	2.1788100000000004	Not found	False	[]		neonatal respiratory depression
terbutaline		True	18.77543	Not found	False	[]		neonatal respiratory failure
terbutaline		True	9.000213	Not found	False	[]		neonatal aspiration
terbutaline		True	2.1788100000000004	Not found	False	[]		respiratory disorder neonatal
terbutaline		True	2.290568	Not found	False	[]		neonatal respiratory distress syndrome
terbutaline		True	4.452666	Not found	False	[]		neonatal disorder
terbutaline		True	8.58594	Not found	False	[]		umbilical cord around neck
terbutaline		True	6.960332	Not found	False	[]		oligohydramnios
terbutaline		True	5.269994	Not found	False	[]		polyhydramnios
terbutaline		True	5.269994	Not found	False	[]		placental disorder
terbutaline		True	3.77543	Not found	False	[]		delivery
terbutaline		True	2.517094	Not found	False	[]		pregnancy with contraceptive device
terbutaline		True	14.087362	Not found	False	[]		unintended pregnancy
terbutaline		True	1.941363	Not found	False	[]		attention deficit/hyperactivity disorder
terbutaline		True	8.58594	Not found	False	[]		oppositional defiant disorder
terbutaline		True	1.38216	Not found	False	[]		language disorder
terbutaline		True	1.38216	Not found	False	[]		dissociation
terbutaline		True	1.883764	Not found	False	[]		delusion
terbutaline		True	2.1788100000000004	Not found	False	[]		hallucination, tactile
terbutaline		True	1.127002	Not found	False	[]		mania
terbutaline		True	9.183764	Not found	False	[]		flat affect
terbutaline		True	5.754032	Not found	False	[]		inappropriate affect
terbutaline		True	1.38216	Not found	False	[]		dysphoria
terbutaline		True	1.546786	Not found	False	[]		aggression
terbutaline		True	3.77543	Not found	False	[]		indifference
terbutaline		True	3.77543	Not found	False	[]		suspiciousness
terbutaline		True	2.1788100000000004	Not found	False	[]		self esteem decreased
terbutaline		True	1.370622	Not found	False	[]		abnormal behaviour
terbutaline		True	18.77543	Not found	False	[]		mental disorder due to a general medical condition
terbutaline		True	3.77543	Not found	False	[]		brief psychotic disorder with marked stressors
terbutaline		True	3.595953	Not found	False	[]		acute psychosis
terbutaline		True	1.38216	Not found	False	[]		sleep disorder due to a general medical condition
terbutaline		True	2.1788100000000004	Not found	False	[]		stress
terbutaline		True	2.1788100000000004	Not found	False	[]		cystocele
terbutaline		True	1.4313209999999998	Not found	False	[]		acute kidney injury
terbutaline		True	1.188916	Not found	False	[]		anuria
terbutaline		True	1.2098909999999998	Not found	False	[]		renal failure
terbutaline		True	2.1788100000000004	Not found	False	[]		kidney enlargement
terbutaline		True	2.517094	Not found	False	[]		renal atrophy
terbutaline		True	2.1788100000000004	Not found	False	[]		renal infarct
terbutaline		True	2.1087230000000003	Not found	False	[]		renal tubular necrosis
terbutaline		True	3.77543	Not found	False	[]		ureteric obstruction
terbutaline		True	8.58594	Not found	False	[]		ureteric stenosis
terbutaline		True	8.58594	Not found	False	[]		strangury
terbutaline		True	1.2143959999999998	Not found	False	[]		urinary retention
terbutaline		True	3.77543	Not found	False	[]		glycosuria
terbutaline		True	1.030604	Not found	False	[]		haematuria
terbutaline		True	8.58594	Not found	False	[]		ketonuria
terbutaline		True	2.1788100000000004	Not found	False	[]		leukocyturia
terbutaline		True	1.553262	Not found	False	[]		proteinuria
terbutaline		True	9.293194	Not found	False	[]		urine odour abnormal
terbutaline		True	5.161694	Not found	False	[]		polyuria
terbutaline		True	8.58594	Not found	False	[]		breast discolouration
terbutaline		True	19.13422	Not found	False	[]		balanoposthitis
terbutaline		True	5.269994	Not found	False	[]		postmenopausal haemorrhage
terbutaline		True	8.58594	Not found	False	[]		chordee
terbutaline		True	8.58594	Not found	False	[]		lichen sclerosus
terbutaline		True	8.58594	Not found	False	[]		painful erection
terbutaline		True	11.110734	Not found	False	[]		priapism
terbutaline		True	48.90475	Not found	False	[]		spontaneous penile erection
terbutaline		True	12.026107	Not found	False	[]		testicular pain
terbutaline		True	2.1788100000000004	Not found	False	[]		uterine prolapse
terbutaline		True	8.58594	Not found	False	[]		endometrial hypertrophy
terbutaline		True	8.58594	Not found	False	[]		uterine atony
terbutaline		True	8.58594	Not found	False	[]		genital labial adhesions
terbutaline		True	1.440756	Not found	False	[]		vaginal discharge
terbutaline		True	8.58594	Not found	False	[]		vaginal lesion
terbutaline		True	5.087846	Not found	False	[]		bronchial secretion retention
terbutaline		True	1.38216	Not found	False	[]		bronchial wall thickening
terbutaline		True	3.800767000000001	Not found	False	[]		asthmatic crisis
terbutaline		True	2.50552	Not found	False	[]		bronchial obstruction
terbutaline		True	1.100416	Not found	False	[]		obstructive airways disorder
terbutaline		True	3.798196	Not found	False	[]		status asthmaticus
terbutaline		True	2.748361	Not found	False	[]		alveolitis
terbutaline		True	1.555527	Not found	False	[]		lung consolidation
terbutaline		True	1.975108	Not found	False	[]		lung infiltration
terbutaline		True	1.333024	Not found	False	[]		pulmonary fibrosis
terbutaline		True	2.1788100000000004	Not found	False	[]		pulmonary necrosis
terbutaline		True	1.549205	Not found	False	[]		acute respiratory distress syndrome
terbutaline		True	2.1788100000000004	Not found	False	[]		pleural disorder
terbutaline		True	9.000213	Not found	False	[]		hydrothorax
terbutaline		True	8.58594	Not found	False	[]		pulmonary artery dilatation
terbutaline		True	5.269994	Not found	False	[]		bradypnoea
terbutaline		True	8.58594	Not found	False	[]		grunting
terbutaline		True	2.290568	Not found	False	[]		hypoventilation
terbutaline		True	2.657758	Not found	False	[]		respiratory distress
terbutaline		True	1.298881	Not found	False	[]		tachypnoea
terbutaline		True	2.1788100000000004	Not found	False	[]		hypocapnia
terbutaline		True	2.1788100000000004	Not found	False	[]		sputum retention
terbutaline		True	1.7097	Not found	False	[]		lung hyperinflation
terbutaline		True	1.6809059999999998	Not found	False	[]		pulmonary haemorrhage
terbutaline		True	1.736331	Not found	False	[]		rales
terbutaline		True	1.440756	Not found	False	[]		chronic respiratory failure
terbutaline		True	1.246185	Not found	False	[]		respiration abnormal
terbutaline		True	2.50552	Not found	False	[]		suffocation feeling
terbutaline		True	1.105556	Not found	False	[]		lung disorder
terbutaline		True	1.133976	Not found	False	[]		respiratory disorder
terbutaline		True	1.667509	Not found	False	[]		snoring
terbutaline		True	1.38216	Not found	False	[]		throat lesion
terbutaline		True	2.1788100000000004	Not found	False	[]		upper respiratory tract congestion
terbutaline		True	2.1788100000000004	Not found	False	[]		diaphragmatic disorder
terbutaline		True	8.58594	Not found	False	[]		vocal cord thickening
terbutaline		True	8.58594	Not found	False	[]		pharyngeal haemorrhage
terbutaline		True	1.335422	Not found	False	[]		pharyngeal oedema
terbutaline		True	3.77543	Not found	False	[]		tracheal disorder
terbutaline		True	1.440756	Not found	False	[]		chronic obstructive pulmonary disease
terbutaline		True	9.000213	Not found	False	[]		organising pneumonia
terbutaline		True	2.1788100000000004	Not found	False	[]		pharyngeal disorder
terbutaline		True	6.021502	Not found	False	[]		skin striae
terbutaline		True	3.77543	Not found	False	[]		precancerous skin lesion
terbutaline		True	2.525151	Not found	False	[]		dermatitis bullous
terbutaline		True	14.087362	Not found	False	[]		epidermal necrosis
terbutaline		True	1.669834	Not found	False	[]		skin necrosis
terbutaline		True	3.77543	Not found	False	[]		skin odour abnormal
terbutaline		True	5.754032	Not found	False	[]		skin plaque
terbutaline		True	4.13422	Not found	False	[]		skin tightness
terbutaline		True	1.143135	Not found	False	[]		eczema
terbutaline		True	1.7097	Not found	False	[]		prurigo
terbutaline		True	3.77543	Not found	False	[]		stasis dermatitis
terbutaline		True	1.5069850000000002	Not found	False	[]		generalised erythema
terbutaline		True	1.860848	Not found	False	[]		rash erythematous
terbutaline		True	7.329497	Not found	False	[]		nikolsky's sign
terbutaline		True	1.510536	Not found	False	[]		photosensitivity reaction
terbutaline		True	1.128812	Not found	False	[]		pruritus
terbutaline		True	8.58594	Not found	False	[]		guttate psoriasis
terbutaline		True	1.340816	Not found	False	[]		psoriasis
terbutaline		True	3.163594	Not found	False	[]		pustular psoriasis
terbutaline		True	1.962459	Not found	False	[]		rash maculo-papular
terbutaline		True	1.553262	Not found	False	[]		acne
terbutaline		True	1.7097	Not found	False	[]		nail discolouration
terbutaline		True	4.13422	Not found	False	[]		hair growth abnormal
terbutaline		True	14.087362	Not found	False	[]		learning disability
terbutaline		True	19.293194	Not found	False	[]		aneurysm ruptured
terbutaline		True	3.443932	Not found	False	[]		aortic stenosis
terbutaline		True	1.38216	Not found	False	[]		arterial stenosis
terbutaline		True	2.1788100000000004	Not found	False	[]		necrosis ischaemic
terbutaline		True	1.669834	Not found	False	[]		raynaud's phenomenon
terbutaline		True	8.58594	Not found	False	[]		hypoperfusion
terbutaline		True	3.05285	Not found	False	[]		hypovolaemic shock
terbutaline		True	1.452278	Not found	False	[]		shock
terbutaline		True	2.1503750000000004	Not found	False	[]		orthostatic hypotension
terbutaline		True	2.342042	Not found	False	[]		embolism
terbutaline		True	8.58594	Not found	False	[]		peripheral artery thrombosis
terbutaline		True	3.77543	Not found	False	[]		peripheral embolism
terbutaline		True	2.620501	Not found	False	[]		haemodynamic instability
terbutaline		True	1.528919	Not found	False	[]		haematoma
terbutaline		True	8.58594	Not found	False	[]		systolic hypertension
terbutaline		True	8.58594	Not found	False	[]		systolic dysfunction
terbutaline		True	8.58594	Not found	False	[]		periorbital haemorrhage
terbutaline		True	8.58594	Not found	False	[]		gastrointestinal tract irritation
terbutaline		True	1.38216	Not found	False	[]		infective exacerbation of bronchiectasis
terbutaline		True	1.13538	Not found	False	[]		toxicity to various agents
terbutaline		True	3.77543	Not found	False	[]		procedural haemorrhage
terbutaline		True	2.1788100000000004	Not found	False	[]		use of accessory respiratory muscles
terbutaline		True	9.000213	Not found	False	[]		nasal discharge discolouration
terbutaline		True	3.05285	Not found	False	[]		hypoxic-ischaemic encephalopathy
terbutaline		True	2.055622	Not found	False	[]		premature delivery
terbutaline		True	1.7097	Not found	False	[]		low birth weight baby
terbutaline		True	3.77543	Not found	False	[]		adenocarcinoma of colon
terbutaline		True	2.056303	Not found	False	[]		drug reaction with eosinophilia and systemic symptoms
terbutaline		True	1.7097	Not found	False	[]		pneumocystis jirovecii pneumonia
leflunomide		True	1.300274	Not found	False	[]		anaemia macrocytic
leflunomide		True	6.021224	Not found	False	[]		anaemia megaloblastic
leflunomide		True	4.134013	Not found	False	[]		conjunctival pallor
leflunomide		True	1.992751	Not found	False	[]		microcytic anaemia
leflunomide		True	3.5259370000000003	Not found	False	[]		normochromic normocytic anaemia
leflunomide		True	3.77528	Not found	False	[]		sideroblastic anaemia
leflunomide		True	1.4348219999999998	Not found	False	[]		anaemia of chronic disease
leflunomide		True	1.225446	Not found	False	[]		nephrogenic anaemia
leflunomide		True	1.612787	Not found	False	[]		aplasia pure red cell
leflunomide		True	1.592124	Not found	False	[]		aplastic anaemia
leflunomide		True	3.344536	Not found	False	[]		bone marrow failure
leflunomide		True	8.170216	Not found	False	[]		bone marrow toxicity
leflunomide		True	3.163379	Not found	False	[]		spontaneous haematoma
leflunomide		True	8.58581	Not found	False	[]		factor viii deficiency
leflunomide		True	8.58581	Not found	False	[]		factor xii deficiency
leflunomide		True	8.58581	Not found	False	[]		abnormal clotting factor
leflunomide		True	1.7795070000000002	Not found	False	[]		antiphospholipid syndrome
leflunomide		True	2.900556	Not found	False	[]		coagulopathy
leflunomide		True	4.038277000000001	Not found	False	[]		hypercoagulation
leflunomide		True	1.47581	Not found	False	[]		thrombotic microangiopathy
leflunomide		True	1.544768	Not found	False	[]		purpura
leflunomide		True	1.1836920000000002	Not found	False	[]		bone marrow disorder
leflunomide		True	2.341769	Not found	False	[]		bone marrow oedema
leflunomide		True	8.58581	Not found	False	[]		dysglobulinaemia
leflunomide		True	2.756037	Not found	False	[]		hypergammaglobulinaemia
leflunomide		True	1.4405260000000002	Not found	False	[]		hypocomplementaemia
leflunomide		True	3.77528	Not found	False	[]		hypoglobulinaemia
leflunomide		True	2.17866	Not found	False	[]		placental transfusion syndrome
leflunomide		True	1.225446	Not found	False	[]		transfusion reaction
leflunomide		True	14.087165	Not found	False	[]		histiocytosis
leflunomide		True	1.328484	Not found	False	[]		haemophagocytic lymphohistiocytosis
leflunomide		True	1.0495169999999998	Not found	False	[]		myelofibrosis
leflunomide		True	2.17866	Not found	False	[]		coombs negative haemolytic anaemia
leflunomide		True	1.382	Not found	False	[]		microangiopathic haemolytic anaemia
leflunomide		True	2.276263	Not found	False	[]		hyperbilirubinaemia
leflunomide		True	3.050505	Not found	False	[]		acute leukaemia
leflunomide		True	1.131037	Not found	False	[]		acute lymphocytic leukaemia
leflunomide		True	1.382	Not found	False	[]		acute myelomonocytic leukaemia
leflunomide		True	2.425224	Not found	False	[]		chronic lymphocytic leukaemia
leflunomide		True	8.58581	Not found	False	[]		chronic lymphocytic leukaemia transformation
leflunomide		True	3.77528	Not found	False	[]		hairy cell leukaemia
leflunomide		True	3.77528	Not found	False	[]		blast crisis in myelogenous leukaemia
leflunomide		True	1.367596	Not found	False	[]		myeloid leukaemia
leflunomide		True	2.341769	Not found	False	[]		chronic myelomonocytic leukaemia
leflunomide		True	1.281252	Not found	False	[]		myelodysplastic syndrome
leflunomide		True	4.29294	Not found	False	[]		refractory anaemia with an excess of blasts
leflunomide		True	18.77528	Not found	False	[]		refractory anaemia with ringed sideroblasts
leflunomide		True	1.356114	Not found	False	[]		hodgkin's disease
leflunomide		True	2.756037	Not found	False	[]		hodgkin's disease stage ii
leflunomide		True	4.29294	Not found	False	[]		hodgkin's disease stage iii
leflunomide		True	8.58581	Not found	False	[]		hodgkin's disease mixed cellularity stage iii
leflunomide		True	2.17866	Not found	False	[]		lymphocytic lymphoma
leflunomide		True	2.17866	Not found	False	[]		b-cell lymphoma stage ii
leflunomide		True	3.77528	Not found	False	[]		cutaneous lymphoma
leflunomide		True	1.225446	Not found	False	[]		b-cell small lymphocytic lymphoma
leflunomide		True	1.382	Not found	False	[]		diffuse large b-cell lymphoma recurrent
leflunomide		True	2.17866	Not found	False	[]		diffuse large b-cell lymphoma stage ii
leflunomide		True	2.17866	Not found	False	[]		diffuse large b-cell lymphoma stage iii
leflunomide		True	2.055397	Not found	False	[]		diffuse large b-cell lymphoma stage iv
leflunomide		True	3.163379	Not found	False	[]		follicle centre lymphoma, follicular grade i, ii, iii
leflunomide		True	1.382	Not found	False	[]		lymphoplasmacytoid lymphoma/immunocytoma
leflunomide		True	3.77528	Not found	False	[]		nodal marginal zone b-cell lymphoma
leflunomide		True	3.77528	Not found	False	[]		splenic marginal zone lymphoma
leflunomide		True	1.2192980000000002	Not found	False	[]		t-cell lymphoma
leflunomide		True	32.675069	Not found	False	[]		t-cell lymphoma stage iv
leflunomide		True	1.411639	Not found	False	[]		cutaneous t-cell lymphoma
leflunomide		True	1.9593810000000005	Not found	False	[]		non-hodgkin's lymphoma
leflunomide		True	2.17866	Not found	False	[]		non-hodgkin's lymphoma stage iii
leflunomide		True	8.58581	Not found	False	[]		non-hodgkin's lymphoma unspecified histology indolent
leflunomide		True	5.357804	Not found	False	[]		hypergammaglobulinaemia benign monoclonal
leflunomide		True	3.77528	Not found	False	[]		erythropenia
leflunomide		True	9.183544	Not found	False	[]		erythropoiesis abnormal
leflunomide		True	8.58581	Not found	False	[]		hypochromasia
leflunomide		True	3.77528	Not found	False	[]		polychromasia
leflunomide		True	1.382	Not found	False	[]		reticulocytosis
leflunomide		True	1.188443	Not found	False	[]		hepatosplenomegaly
leflunomide		True	1.225374	Not found	False	[]		lymph node tuberculosis
leflunomide		True	4.134013	Not found	False	[]		lymphadenitis bacterial
leflunomide		True	1.893912	Not found	False	[]		lymphadenopathy mediastinal
leflunomide		True	8.58581	Not found	False	[]		lymphangiectasia
leflunomide		True	18.77528	Not found	False	[]		lymphangioma
leflunomide		True	1.24811	Not found	False	[]		lymphoedema
leflunomide		True	2.17866	Not found	False	[]		lymphoid tissue hyperplasia
leflunomide		True	1.378127	Not found	False	[]		metastases to lymph nodes
leflunomide		True	1.382	Not found	False	[]		splenitis
leflunomide		True	2.17866	Not found	False	[]		eosinophilic cellulitis
leflunomide		True	3.77528	Not found	False	[]		gastroenteritis eosinophilic
leflunomide		True	28.84533	Not found	False	[]		pulmonary eosinophilia
leflunomide		True	1.659452	Not found	False	[]		leukocytosis
leflunomide		True	2.162998	Not found	False	[]		lymphocytosis
leflunomide		True	1.382	Not found	False	[]		autoimmune neutropenia
leflunomide		True	2.043637	Not found	False	[]		felty's syndrome
leflunomide		True	1.24811	Not found	False	[]		neutropenic sepsis
leflunomide		True	8.58581	Not found	False	[]		cytopenia
leflunomide		True	1.2192980000000002	Not found	False	[]		atrioventricular block
leflunomide		True	2.341126	Not found	False	[]		bundle branch block left
leflunomide		True	1.0495169999999998	Not found	False	[]		bradyarrhythmia
leflunomide		True	1.30672	Not found	False	[]		extrasystoles
leflunomide		True	1.709472	Not found	False	[]		nodal arrhythmia
leflunomide		True	3.77528	Not found	False	[]		postural orthostatic tachycardia syndrome
leflunomide		True	1.643846	Not found	False	[]		tachyarrhythmia
leflunomide		True	1.382	Not found	False	[]		tachycardia paroxysmal
leflunomide		True	1.2138215	Not found	False	[]		atrial fibrillation
leflunomide		True	1.183521	Not found	False	[]		atrial flutter
leflunomide		True	1.669509	Not found	False	[]		atrial tachycardia
leflunomide		True	1.719608	Not found	False	[]		sinus tachycardia
leflunomide		True	1.253473	Not found	False	[]		supraventricular tachycardia
leflunomide		True	1.043113	Not found	False	[]		cardiac fibrillation
leflunomide		True	1.178118	Not found	False	[]		cardio-respiratory arrest
leflunomide		True	1.941042	Not found	False	[]		ventricular arrhythmia
leflunomide		True	1.363135	Not found	False	[]		ventricular fibrillation
leflunomide		True	1.448449	Not found	False	[]		ventricular tachycardia
leflunomide		True	2.17866	Not found	False	[]		cardiac ventricular disorder
leflunomide		True	1.138538	Not found	False	[]		cardiotoxicity
leflunomide		True	1.274683	Not found	False	[]		intracardiac thrombus
leflunomide		True	2.268841	Not found	False	[]		hypertensive heart disease
leflunomide		True	3.84357	Not found	False	[]		cardiac infection
leflunomide		True	1.66981	Not found	False	[]		myocarditis
leflunomide		True	4.134013	Not found	False	[]		clubbing
leflunomide		True	1.193649	Not found	False	[]		cyanosis
leflunomide		True	1.382	Not found	False	[]		dizziness exertional
leflunomide		True	1.251412	Not found	False	[]		dizziness postural
leflunomide		True	1.31589	Not found	False	[]		haemoptysis
leflunomide		True	2.666713	Not found	False	[]		jugular vein distension
leflunomide		True	1.353746	Not found	False	[]		syncope
leflunomide		True	2.4324980000000003	Not found	False	[]		dyspnoea at rest
leflunomide		True	1.919855	Not found	False	[]		dyspnoea exertional
leflunomide		True	2.341769	Not found	False	[]		dyspnoea paroxysmal nocturnal
leflunomide		True	1.225786	Not found	False	[]		orthopnoea
leflunomide		True	2.17866	Not found	False	[]		cardiac neoplasm unspecified
leflunomide		True	5.67997	Not found	False	[]		aortic valve calcification
leflunomide		True	1.669509	Not found	False	[]		aortic valve disease
leflunomide		True	2.17866	Not found	False	[]		cardiac valve abscess
leflunomide		True	2.512753	Not found	False	[]		cardiac valve disease
leflunomide		True	1.4405260000000002	Not found	False	[]		cardiac valve vegetation
leflunomide		True	3.77528	Not found	False	[]		heart valve calcification
leflunomide		True	3.77528	Not found	False	[]		heart valve stenosis
leflunomide		True	3.634441	Not found	False	[]		mitral valve calcification
leflunomide		True	1.854852	Not found	False	[]		mitral valve disease
leflunomide		True	1.687667	Not found	False	[]		mitral valve incompetence
leflunomide		True	1.6930650000000005	Not found	False	[]		mitral valve prolapse
leflunomide		True	8.58581	Not found	False	[]		mitral valve sclerosis
leflunomide		True	3.073045	Not found	False	[]		mitral valve stenosis
leflunomide		True	4.209004	Not found	False	[]		pulmonary valve incompetence
leflunomide		True	2.145726	Not found	False	[]		tricuspid valve incompetence
leflunomide		True	3.77528	Not found	False	[]		transposition of the great vessels
leflunomide		True	1.5552	Not found	False	[]		patent ductus arteriosus
leflunomide		True	8.58581	Not found	False	[]		trisomy 13
leflunomide		True	3.163379	Not found	False	[]		vacterl syndrome
leflunomide		True	18.77528	Not found	False	[]		arteritis coronary
leflunomide		True	1.599291	Not found	False	[]		coronary artery disease
leflunomide		True	3.77528	Not found	False	[]		coronary artery embolism
leflunomide		True	1.140223	Not found	False	[]		coronary artery occlusion
leflunomide		True	1.584767	Not found	False	[]		acute myocardial infarction
leflunomide		True	1.2586313999999998	Not found	False	[]		myocardial infarction
leflunomide		True	1.674378	Not found	False	[]		myocardial ischaemia
leflunomide		True	8.58581	Not found	False	[]		post procedural myocardial infarction
leflunomide		True	2.17866	Not found	False	[]		acute endocarditis
leflunomide		True	2.534596	Not found	False	[]		endocarditis bacterial
leflunomide		True	2.17866	Not found	False	[]		endocarditis enterococcal
leflunomide		True	3.595692	Not found	False	[]		endocarditis staphylococcal
leflunomide		True	2.103997	Not found	False	[]		rheumatic fever
leflunomide		True	8.58581	Not found	False	[]		splinter haemorrhages
leflunomide		True	1.859321	Not found	False	[]		endocarditis
leflunomide		True	2.17866	Not found	False	[]		ascites
leflunomide		True	6.021854	Not found	False	[]		hepatic congestion
leflunomide		True	3.77528	Not found	False	[]		hepatojugular reflux
leflunomide		True	1.9345792	Not found	False	[]		cardiac failure
leflunomide		True	1.298272	Not found	False	[]		cardiac failure acute
leflunomide		True	1.043113	Not found	False	[]		cardiac failure chronic
leflunomide		True	1.127806	Not found	False	[]		cardiac failure congestive
leflunomide		True	2.17866	Not found	False	[]		cardiac failure high output
leflunomide		True	2.172842	Not found	False	[]		cardiogenic shock
leflunomide		True	1.39417	Not found	False	[]		cardiopulmonary failure
leflunomide		True	1.382	Not found	False	[]		ventricular failure
leflunomide		True	1.183521	Not found	False	[]		acute pulmonary oedema
leflunomide		True	1.353038	Not found	False	[]		left ventricular failure
leflunomide		True	1.173766	Not found	False	[]		pulmonary congestion
leflunomide		True	1.384242	Not found	False	[]		pulmonary oedema
leflunomide		True	18.77528	Not found	False	[]		cor pulmonale acute
leflunomide		True	8.58581	Not found	False	[]		cor pulmonale chronic
leflunomide		True	1.384465	Not found	False	[]		right ventricular failure
leflunomide		True	1.757735	Not found	False	[]		cardiomyopathy
leflunomide		True	2.730395	Not found	False	[]		congestive cardiomyopathy
leflunomide		True	1.705164	Not found	False	[]		ischaemic cardiomyopathy
leflunomide		True	1.709472	Not found	False	[]		restrictive cardiomyopathy
leflunomide		True	9.422707	Not found	False	[]		cardiac aneurysm
leflunomide		True	2.706853	Not found	False	[]		diastolic dysfunction
leflunomide		True	1.6930650000000005	Not found	False	[]		dilatation atrial
leflunomide		True	1.40325	Not found	False	[]		dilatation ventricular
leflunomide		True	1.4348219999999998	Not found	False	[]		left atrial dilatation
leflunomide		True	1.272219	Not found	False	[]		left ventricular dysfunction
leflunomide		True	3.77528	Not found	False	[]		myocardial calcification
leflunomide		True	2.055397	Not found	False	[]		right atrial dilatation
leflunomide		True	1.382	Not found	False	[]		right ventricular dysfunction
leflunomide		True	1.245899	Not found	False	[]		right ventricular hypertrophy
leflunomide		True	2.574121	Not found	False	[]		ventricular dysfunction
leflunomide		True	2.17866	Not found	False	[]		ventricular dyskinesia
leflunomide		True	3.356893	Not found	False	[]		ventricular hypertrophy
leflunomide		True	1.321977	Not found	False	[]		ventricular hypokinesia
leflunomide		True	1.382	Not found	False	[]		bacterial pericarditis
leflunomide		True	1.382	Not found	False	[]		pericarditis rheumatic
leflunomide		True	1.382	Not found	False	[]		purulent pericarditis
leflunomide		True	18.77528	Not found	False	[]		viral pericarditis
leflunomide		True	1.263772	Not found	False	[]		pericarditis
leflunomide		True	1.225446	Not found	False	[]		pleuropericarditis
leflunomide		True	1.202663	Not found	False	[]		pericardial effusion
leflunomide		True	3.77528	Not found	False	[]		pericardial rub
leflunomide		True	1.253897	Not found	False	[]		peripheral swelling
leflunomide		True	18.77528	Not found	False	[]		congenital corneal anomaly
leflunomide		True	1.382	Not found	False	[]		retinitis pigmentosa
leflunomide		True	3.77528	Not found	False	[]		congenital megacolon
leflunomide		True	14.087165	Not found	False	[]		intestinal malrotation
leflunomide		True	3.77528	Not found	False	[]		hereditary haemochromatosis
leflunomide		True	8.58581	Not found	False	[]		alpha-1 anti-trypsin deficiency
leflunomide		True	1.0495169999999998	Not found	False	[]		porphyria
leflunomide		True	3.77528	Not found	False	[]		porphyria acute
leflunomide		True	8.58581	Not found	False	[]		porphyria non-acute
leflunomide		True	3.77528	Not found	False	[]		pierre robin syndrome
leflunomide		True	1.382	Not found	False	[]		spine malformation
leflunomide		True	8.58581	Not found	False	[]		congenital joint malformation
leflunomide		True	2.075982	Not found	False	[]		osteogenesis imperfecta
leflunomide		True	3.77528	Not found	False	[]		osteopetrosis
leflunomide		True	8.58581	Not found	False	[]		spina bifida occulta
leflunomide		True	1.382	Not found	False	[]		arnold-chiari malformation
leflunomide		True	8.58581	Not found	False	[]		anencephaly
leflunomide		True	14.087165	Not found	False	[]		cerebral palsy
leflunomide		True	3.052542	Not found	False	[]		congenital cystic kidney disease
leflunomide		True	8.58581	Not found	False	[]		congenital renal cyst
leflunomide		True	9.29294	Not found	False	[]		single functional kidney
leflunomide		True	18.77528	Not found	False	[]		phimosis
leflunomide		True	9.000033	Not found	False	[]		congenital diaphragmatic hernia
leflunomide		True	1.709472	Not found	False	[]		congenital nose malformation
leflunomide		True	3.77528	Not found	False	[]		ichthyosis
leflunomide		True	8.58581	Not found	False	[]		renal fusion anomaly
leflunomide		True	3.77528	Not found	False	[]		ear canal erythema
leflunomide		True	3.77528	Not found	False	[]		ear neoplasm
leflunomide		True	2.043637	Not found	False	[]		ear pruritus
leflunomide		True	8.58581	Not found	False	[]		perichondritis
leflunomide		True	4.29294	Not found	False	[]		ear lobe infection
leflunomide		True	1.257694	Not found	False	[]		hypoacusis
leflunomide		True	1.0495169999999998	Not found	False	[]		vestibular disorder
leflunomide		True	1.615031	Not found	False	[]		labyrinthitis
leflunomide		True	5.087559	Not found	False	[]		vestibular neuronitis
leflunomide		True	2.17866	Not found	False	[]		eustachian tube obstruction
leflunomide		True	1.072314	Not found	False	[]		otitis media
leflunomide		True	2.341769	Not found	False	[]		otitis media acute
leflunomide		True	2.055397	Not found	False	[]		tympanic membrane disorder
leflunomide		True	3.77528	Not found	False	[]		hyperadrenalism
leflunomide		True	8.58581	Not found	False	[]		addison's disease
leflunomide		True	1.225446	Not found	False	[]		adrenal mass
leflunomide		True	19.29294	Not found	False	[]		metastases to adrenals
leflunomide		True	2.8619950000000003	Not found	False	[]		diabetic foot
leflunomide		True	1.239974	Not found	False	[]		diabetic neuropathy
leflunomide		True	8.58581	Not found	False	[]		diabetic retinal oedema
leflunomide		True	8.58581	Not found	False	[]		retinopathy haemorrhagic
leflunomide		True	1.0495169999999998	Not found	False	[]		diabetic nephropathy
leflunomide		True	3.77528	Not found	False	[]		microalbuminuria
leflunomide		True	4.006151	Not found	False	[]		dysfunctional uterine bleeding
leflunomide		True	4.121899	Not found	False	[]		hirsutism
leflunomide		True	4.134013	Not found	False	[]		ovarian failure
leflunomide		True	1.087183	Not found	False	[]		diabetes mellitus inadequate control
leflunomide		True	1.284028	Not found	False	[]		hypoglycaemia
leflunomide		True	1.4405260000000002	Not found	False	[]		hypoglycaemic unconsciousness
leflunomide		True	3.77528	Not found	False	[]		pituitary-dependent cushing's syndrome
leflunomide		True	3.2421430000000004	Not found	False	[]		polydipsia
leflunomide		True	1.0495169999999998	Not found	False	[]		carcinoid tumour
leflunomide		True	1.883403	Not found	False	[]		thyroiditis
leflunomide		True	1.310523	Not found	False	[]		goitre
leflunomide		True	1.225446	Not found	False	[]		benign neoplasm of thyroid gland
leflunomide		True	3.050505	Not found	False	[]		thyroid cyst
leflunomide		True	1.709472	Not found	False	[]		type 1 diabetes mellitus
leflunomide		True	3.77528	Not found	False	[]		thyroid cancer
leflunomide		True	3.073045	Not found	False	[]		cataract nuclear
leflunomide		True	2.055397	Not found	False	[]		corneal perforation
leflunomide		True	2.516874	Not found	False	[]		corneal scar
leflunomide		True	8.58581	Not found	False	[]		iris disorder
leflunomide		True	3.77528	Not found	False	[]		lens dislocation
leflunomide		True	2.17866	Not found	False	[]		eyelid exfoliation
leflunomide		True	3.517022	Not found	False	[]		dry eye
leflunomide		True	2.17866	Not found	False	[]		lacrimal disorder
leflunomide		True	2.38202	Not found	False	[]		sjogren's syndrome
leflunomide		True	1.05118	Not found	False	[]		eye swelling
leflunomide		True	2.055397	Not found	False	[]		eyelid pain
leflunomide		True	1.225446	Not found	False	[]		eyelids pruritus
leflunomide		True	1.937979	Not found	False	[]		ocular icterus
leflunomide		True	1.883403	Not found	False	[]		retinal disorder
leflunomide		True	3.77528	Not found	False	[]		vitreous disorder
leflunomide		True	1.5067030000000003	Not found	False	[]		angle closure glaucoma
leflunomide		True	3.84357	Not found	False	[]		ocular hypertension
leflunomide		True	4.29294	Not found	False	[]		open angle glaucoma
leflunomide		True	1.6205460000000005	Not found	False	[]		conjunctival haemorrhage
leflunomide		True	8.58581	Not found	False	[]		optic nerve sheath haemorrhage
leflunomide		True	3.595692	Not found	False	[]		corneal abscess
leflunomide		True	1.382	Not found	False	[]		corneal infection
leflunomide		True	1.564795	Not found	False	[]		keratitis
leflunomide		True	2.055397	Not found	False	[]		herpes ophthalmic
leflunomide		True	8.58581	Not found	False	[]		keratitis viral
leflunomide		True	2.17866	Not found	False	[]		ulcerative keratitis
leflunomide		True	1.382	Not found	False	[]		autoimmune uveitis
leflunomide		True	3.163379	Not found	False	[]		chalazion
leflunomide		True	5.753835	Not found	False	[]		eyelid cyst
leflunomide		True	1.239974	Not found	False	[]		endophthalmitis
leflunomide		True	1.382	Not found	False	[]		eye allergy
leflunomide		True	28.84533	Not found	False	[]		eye infection bacterial
leflunomide		True	2.516874	Not found	False	[]		eye infection fungal
leflunomide		True	1.382	Not found	False	[]		eye infection staphylococcal
leflunomide		True	1.274683	Not found	False	[]		ophthalmic herpes zoster
leflunomide		True	1.382	Not found	False	[]		oculomucocutaneous syndrome
leflunomide		True	2.17866	Not found	False	[]		panophthalmitis
leflunomide		True	1.382	Not found	False	[]		choroiditis
leflunomide		True	6.73628	Not found	False	[]		necrotising retinitis
leflunomide		True	3.052542	Not found	False	[]		retinal vasculitis
leflunomide		True	1.050693	Not found	False	[]		scleritis
leflunomide		True	8.58581	Not found	False	[]		injury corneal
leflunomide		True	8.58581	Not found	False	[]		keratorhexis
leflunomide		True	8.58581	Not found	False	[]		chemical burns of eye
leflunomide		True	2.516874	Not found	False	[]		ocular neoplasm
leflunomide		True	2.516874	Not found	False	[]		eyelid function disorder
leflunomide		True	1.245899	Not found	False	[]		strabismus
leflunomide		True	2.17866	Not found	False	[]		vith nerve disorder
leflunomide		True	4.134013	Not found	False	[]		hypoaesthesia eye
leflunomide		True	8.58581	Not found	False	[]		lid sulcus deepened
leflunomide		True	1.161432	Not found	False	[]		retinal detachment
leflunomide		True	2.055397	Not found	False	[]		scleral disorder
leflunomide		True	2.17866	Not found	False	[]		eye degenerative disorder
leflunomide		True	3.595692	Not found	False	[]		retinal vascular thrombosis
leflunomide		True	5.753835	Not found	False	[]		retinopathy hypertensive
leflunomide		True	1.367596	Not found	False	[]		amaurosis
leflunomide		True	1.045715	Not found	False	[]		blindness unilateral
leflunomide		True	1.159297	Not found	False	[]		visual acuity reduced
leflunomide		True	1.074945	Not found	False	[]		diplopia
leflunomide		True	1.02459	Not found	False	[]		photopsia
leflunomide		True	1.042606	Not found	False	[]		visual impairment
leflunomide		True	3.052542	Not found	False	[]		hemianopia homonymous
leflunomide		True	1.026119	Not found	False	[]		visual field defect
leflunomide		True	4.134013	Not found	False	[]		ocular hyperaemia
leflunomide		True	14.087165	Not found	False	[]		lumbar hernia
leflunomide		True	1.382	Not found	False	[]		hernial eventration
leflunomide		True	1.709472	Not found	False	[]		abdominal wound dehiscence
leflunomide		True	4.134013	Not found	False	[]		inflammatory pseudotumour
leflunomide		True	3.77528	Not found	False	[]		wound evisceration
leflunomide		True	2.516874	Not found	False	[]		diaphragmatic hernia
leflunomide		True	1.4405260000000002	Not found	False	[]		inguinal hernia, obstructive
leflunomide		True	3.77528	Not found	False	[]		anal prolapse
leflunomide		True	2.666713	Not found	False	[]		anal sphincter atony
leflunomide		True	1.367596	Not found	False	[]		rectal prolapse
leflunomide		True	4.134013	Not found	False	[]		rectal tenesmus
leflunomide		True	1.854852	Not found	False	[]		intestinal polyp
leflunomide		True	5.753835	Not found	False	[]		rectal adenoma
leflunomide		True	1.7972799999999998	Not found	False	[]		rectal polyp
leflunomide		True	2.516874	Not found	False	[]		alveolar osteitis
leflunomide		True	18.77528	Not found	False	[]		periodontal destruction
leflunomide		True	2.17866	Not found	False	[]		periodontitis
leflunomide		True	1.297269	Not found	False	[]		tooth abscess
leflunomide		True	1.144523	Not found	False	[]		tooth infection
leflunomide		True	1.0538249999999998	Not found	False	[]		loose tooth
leflunomide		True	2.762806	Not found	False	[]		periodontal disease
leflunomide		True	5.753835	Not found	False	[]		poor dental condition
leflunomide		True	5.753835	Not found	False	[]		teeth brittle
leflunomide		True	1.327564	Not found	False	[]		tooth fracture
leflunomide		True	1.225446	Not found	False	[]		pulpitis dental
leflunomide		True	8.58581	Not found	False	[]		tooth delamination
leflunomide		True	8.58581	Not found	False	[]		gingival erosion
leflunomide		True	14.087165	Not found	False	[]		gingivitis ulcerative
leflunomide		True	4.537161	Not found	False	[]		gingival abscess
leflunomide		True	2.17866	Not found	False	[]		tooth avulsion
leflunomide		True	1.6172	Not found	False	[]		diverticulum intestinal
leflunomide		True	1.344322	Not found	False	[]		diverticulitis
leflunomide		True	3.84357	Not found	False	[]		oedematous pancreatitis
leflunomide		True	1.312375	Not found	False	[]		pancreatitis acute
leflunomide		True	2.266775	Not found	False	[]		pancreatitis necrotising
leflunomide		True	1.0495169999999998	Not found	False	[]		pancreatitis relapsing
leflunomide		True	4.134013	Not found	False	[]		pancreatic enlargement
leflunomide		True	2.17866	Not found	False	[]		dysbiosis
leflunomide		True	1.367596	Not found	False	[]		functional gastrointestinal disorder
leflunomide		True	2.17866	Not found	False	[]		intestinal mucosal hypertrophy
leflunomide		True	2.516874	Not found	False	[]		stomach mass
leflunomide		True	3.77528	Not found	False	[]		fistula of small intestine
leflunomide		True	4.006151	Not found	False	[]		oral cavity fistula
leflunomide		True	3.595692	Not found	False	[]		gastrointestinal mucosal disorder
leflunomide		True	9.29294	Not found	False	[]		crest syndrome
leflunomide		True	2.17866	Not found	False	[]		gastrooesophageal sphincter insufficiency
leflunomide		True	2.666713	Not found	False	[]		oesophageal dilatation
leflunomide		True	2.89697	Not found	False	[]		anal haemorrhage
leflunomide		True	1.043113	Not found	False	[]		large intestinal haemorrhage
leflunomide		True	1.324012	Not found	False	[]		gastrointestinal haemorrhage
leflunomide		True	5.753835	Not found	False	[]		cytomegalovirus gastroenteritis
leflunomide		True	4.134013	Not found	False	[]		gastritis bacterial
leflunomide		True	8.58581	Not found	False	[]		gastritis viral
leflunomide		True	2.055397	Not found	False	[]		gastroenteritis bacterial
leflunomide		True	2.17866	Not found	False	[]		gastroenteritis clostridial
leflunomide		True	3.163379	Not found	False	[]		gastroenteritis rotavirus
leflunomide		True	1.367596	Not found	False	[]		gastroenteritis salmonella
leflunomide		True	9.183544	Not found	False	[]		gastroenteritis staphylococcal
leflunomide		True	1.005284	Not found	False	[]		abdominal abscess
leflunomide		True	1.365053	Not found	False	[]		abdominal infection
leflunomide		True	1.709472	Not found	False	[]		gastrointestinal candidiasis
leflunomide		True	1.0495169999999998	Not found	False	[]		gastrointestinal fungal infection
leflunomide		True	3.052542	Not found	False	[]		gastrointestinal viral infection
leflunomide		True	8.58581	Not found	False	[]		nematodiasis
leflunomide		True	2.17866	Not found	False	[]		typhoid fever
leflunomide		True	1.667229	Not found	False	[]		dysentery
leflunomide		True	5.753835	Not found	False	[]		enterocolitis bacterial
leflunomide		True	1.382	Not found	False	[]		reiter's syndrome
leflunomide		True	1.246995	Not found	False	[]		oesophageal candidiasis
leflunomide		True	2.17866	Not found	False	[]		peritonitis
leflunomide		True	1.883403	Not found	False	[]		colitis microscopic
leflunomide		True	1.138538	Not found	False	[]		enterocolitis haemorrhagic
leflunomide		True	2.666713	Not found	False	[]		necrotising colitis
leflunomide		True	1.5067030000000003	Not found	False	[]		gastrointestinal toxicity
leflunomide		True	8.58581	Not found	False	[]		radiation oesophagitis
leflunomide		True	2.420412	Not found	False	[]		gastrooesophageal reflux disease
leflunomide		True	2.17866	Not found	False	[]		gastric hypomotility
leflunomide		True	1.1840700000000002	Not found	False	[]		defaecation urgency
leflunomide		True	2.268841	Not found	False	[]		ileus paralytic
leflunomide		True	1.667229	Not found	False	[]		megacolon
leflunomide		True	1.883403	Not found	False	[]		epigastric discomfort
leflunomide		True	1.19106	Not found	False	[]		faeces discoloured
leflunomide		True	1.0652857	Not found	False	[]		abdominal pain upper
leflunomide		True	3.572821	Not found	False	[]		abdominal rigidity
leflunomide		True	1.4348219999999998	Not found	False	[]		oesophageal pain
leflunomide		True	2.17866	Not found	False	[]		pelvic discomfort
leflunomide		True	2.266775	Not found	False	[]		vomiting projectile
leflunomide		True	2.17866	Not found	False	[]		volvulus of small bowel
leflunomide		True	3.595692	Not found	False	[]		mechanical ileus
leflunomide		True	2.341769	Not found	False	[]		duodenal perforation
leflunomide		True	2.734886	Not found	False	[]		duodenal ulcer
leflunomide		True	1.321977	Not found	False	[]		duodenal ulcer perforation
leflunomide		True	1.709472	Not found	False	[]		gastroduodenal ulcer
leflunomide		True	1.829895	Not found	False	[]		gastric ulcer
leflunomide		True	1.124878	Not found	False	[]		gastritis erosive
leflunomide		True	1.930809	Not found	False	[]		diverticular perforation
leflunomide		True	1.4405260000000002	Not found	False	[]		gastrointestinal erosion
leflunomide		True	3.77528	Not found	False	[]		stress ulcer
leflunomide		True	1.298442	Not found	False	[]		appendicitis perforated
leflunomide		True	1.321977	Not found	False	[]		small intestinal perforation
leflunomide		True	8.58581	Not found	False	[]		necrotising oesophagitis
leflunomide		True	1.130217	Not found	False	[]		oesophageal ulcer
leflunomide		True	1.5067030000000003	Not found	False	[]		oesophagitis ulcerative
leflunomide		True	1.1493410000000002	Not found	False	[]		peptic ulcer
leflunomide		True	9.000033	Not found	False	[]		intestinal gangrene
leflunomide		True	2.17866	Not found	False	[]		gastrointestinal ischaemia
leflunomide		True	2.055356	Not found	False	[]		intestinal ischaemia
leflunomide		True	8.58581	Not found	False	[]		mesenteric artery thrombosis
leflunomide		True	1.382	Not found	False	[]		thrombosis mesenteric vessel
leflunomide		True	1.430196	Not found	False	[]		haemorrhoidal haemorrhage
leflunomide		True	1.285461	Not found	False	[]		haemorrhoids
leflunomide		True	1.0495169999999998	Not found	False	[]		lactose intolerance
leflunomide		True	5.753835	Not found	False	[]		anal neoplasm
leflunomide		True	1.043113	Not found	False	[]		colon neoplasm
leflunomide		True	2.17866	Not found	False	[]		rectal neoplasm
leflunomide		True	1.126286	Not found	False	[]		gastric cancer
leflunomide		True	3.77528	Not found	False	[]		duodenal neoplasm
leflunomide		True	1.0495169999999998	Not found	False	[]		gastric neoplasm
leflunomide		True	3.77528	Not found	False	[]		neoplasm of appendix
leflunomide		True	8.58581	Not found	False	[]		oesophageal neoplasm
leflunomide		True	1.510169	Not found	False	[]		anal cancer
leflunomide		True	2.17866	Not found	False	[]		malignant anorectal neoplasm
leflunomide		True	14.087165	Not found	False	[]		colon cancer recurrent
leflunomide		True	1.452338	Not found	False	[]		small intestine carcinoma
leflunomide		True	9.29294	Not found	False	[]		lip neoplasm malignant stage unspecified
leflunomide		True	2.17866	Not found	False	[]		tongue neoplasm
leflunomide		True	1.220615	Not found	False	[]		pancreatic carcinoma
leflunomide		True	1.709472	Not found	False	[]		leukoplakia oral
leflunomide		True	1.4348219999999998	Not found	False	[]		lip blister
leflunomide		True	2.043637	Not found	False	[]		lip oedema
leflunomide		True	1.138538	Not found	False	[]		lip ulceration
leflunomide		True	9.000033	Not found	False	[]		oral lichen planus
leflunomide		True	2.129021	Not found	False	[]		abscess oral
leflunomide		True	3.77528	Not found	False	[]		hand-foot-and-mouth disease
leflunomide		True	8.58581	Not found	False	[]		ludwig angina
leflunomide		True	1.118016	Not found	False	[]		oral herpes
leflunomide		True	2.17866	Not found	False	[]		oral pustule
leflunomide		True	3.595692	Not found	False	[]		oropharyngeal candidiasis
leflunomide		True	1.886574	Not found	False	[]		odynophagia
leflunomide		True	1.429577	Not found	False	[]		oral pain
leflunomide		True	1.382	Not found	False	[]		gingival blister
leflunomide		True	1.953388	Not found	False	[]		hypoaesthesia oral
leflunomide		True	1.7972799999999998	Not found	False	[]		mouth injury
leflunomide		True	1.5067030000000003	Not found	False	[]		oral mucosal erythema
leflunomide		True	1.001435	Not found	False	[]		oropharyngeal blistering
leflunomide		True	18.77528	Not found	False	[]		peritoneal abscess
leflunomide		True	10.911114	Not found	False	[]		retroperitoneal abscess
leflunomide		True	1.274683	Not found	False	[]		peritoneal haemorrhage
leflunomide		True	1.0495169999999998	Not found	False	[]		retroperitoneal haematoma
leflunomide		True	1.854554	Not found	False	[]		aptyalism
leflunomide		True	1.709472	Not found	False	[]		saliva altered
leflunomide		True	1.225446	Not found	False	[]		salivary gland disorder
leflunomide		True	6.73628	Not found	False	[]		salivary gland pain
leflunomide		True	2.346384	Not found	False	[]		salivary hypersecretion
leflunomide		True	1.367596	Not found	False	[]		parotid gland enlargement
leflunomide		True	2.17866	Not found	False	[]		parotid abscess
leflunomide		True	1.4798	Not found	False	[]		parotitis
leflunomide		True	1.404827	Not found	False	[]		ageusia
leflunomide		True	2.516874	Not found	False	[]		hypogeusia
leflunomide		True	1.382	Not found	False	[]		tongue injury
leflunomide		True	1.126669	Not found	False	[]		tongue blistering
leflunomide		True	1.854554	Not found	False	[]		tongue coated
leflunomide		True	1.382	Not found	False	[]		tongue exfoliation
leflunomide		True	1.382	Not found	False	[]		anorectal discomfort
leflunomide		True	18.77528	Not found	False	[]		gastroenteritis norovirus
leflunomide		True	1.225446	Not found	False	[]		large intestine infection
leflunomide		True	8.58581	Not found	False	[]		pseudomembranous colitis
leflunomide		True	1.475515	Not found	False	[]		hypophagia
leflunomide		True	1.225446	Not found	False	[]		malignant peritoneal neoplasm
leflunomide		True	14.087165	Not found	False	[]		oral disorder
leflunomide		True	1.200846	Not found	False	[]		laryngeal pain
leflunomide		True	8.58581	Not found	False	[]		pelvic fluid collection
leflunomide		True	8.58581	Not found	False	[]		peritoneal adhesions
leflunomide		True	8.58581	Not found	False	[]		administration site reaction
leflunomide		True	8.58581	Not found	False	[]		puncture site pain
leflunomide		True	2.17866	Not found	False	[]		vessel puncture site reaction
leflunomide		True	1.7972799999999998	Not found	False	[]		application site burn
leflunomide		True	2.055397	Not found	False	[]		application site hypersensitivity
leflunomide		True	3.77528	Not found	False	[]		application site oedema
leflunomide		True	1.683876	Not found	False	[]		application site pain
leflunomide		True	1.367596	Not found	False	[]		application site swelling
leflunomide		True	8.58581	Not found	False	[]		catheter site cellulitis
leflunomide		True	2.17866	Not found	False	[]		catheter site discharge
leflunomide		True	3.77528	Not found	False	[]		catheter site haematoma
leflunomide		True	3.77528	Not found	False	[]		implant site extravasation
leflunomide		True	3.581749	Not found	False	[]		implant site infection
leflunomide		True	1.0495169999999998	Not found	False	[]		implant site pain
leflunomide		True	2.17866	Not found	False	[]		infusion site infection
leflunomide		True	1.245899	Not found	False	[]		infusion site reaction
leflunomide		True	3.77528	Not found	False	[]		infusion site vesicles
leflunomide		True	1.272507	Not found	False	[]		injection site cellulitis
leflunomide		True	9.000033	Not found	False	[]		injection site coldness
leflunomide		True	4.134013	Not found	False	[]		injection site dermatitis
leflunomide		True	1.0495169999999998	Not found	False	[]		injection site exfoliation
leflunomide		True	1.551129	Not found	False	[]		injection site hypersensitivity
leflunomide		True	1.382	Not found	False	[]		injection site hypertrophy
leflunomide		True	1.397089	Not found	False	[]		injection site inflammation
leflunomide		True	1.0618035	Not found	False	[]		injection site irritation
leflunomide		True	8.58581	Not found	False	[]		injection site nerve damage
leflunomide		True	1.1216411	Not found	False	[]		injection site pruritus
leflunomide		True	8.58581	Not found	False	[]		injection site streaking
leflunomide		True	1.6256849999999998	Not found	False	[]		hyperthermia
leflunomide		True	1.7358140000000002	Not found	False	[]		hypothermia
leflunomide		True	1.2849368	Not found	False	[]		pyrexia
leflunomide		True	3.073045	Not found	False	[]		accidental death
leflunomide		True	1.382	Not found	False	[]		drowning
leflunomide		True	1.057755	Not found	False	[]		feeling cold
leflunomide		True	1.881157	Not found	False	[]		temperature intolerance
leflunomide		True	1.2805438	Not found	False	[]		gait disturbance
leflunomide		True	1.399305	Not found	False	[]		cold sweat
leflunomide		True	1.1119968	Not found	False	[]		condition aggravated
leflunomide		True	3.094147	Not found	False	[]		crepitations
leflunomide		True	1.589894	Not found	False	[]		deformity
leflunomide		True	3.77528	Not found	False	[]		dyshidrotic eczema
leflunomide		True	1.452338	Not found	False	[]		effusion
leflunomide		True	1.5401314	Not found	False	[]		general physical health deterioration
leflunomide		True	1.225786	Not found	False	[]		general symptom
leflunomide		True	1.1585649999999998	Not found	False	[]		hot flush
leflunomide		True	1.0108511	Not found	False	[]		mobility decreased
leflunomide		True	2.103997	Not found	False	[]		multi-organ disorder
leflunomide		True	2.1240969	Not found	False	[]		multiple organ dysfunction syndrome
leflunomide		True	1.004389	Not found	False	[]		night sweats
leflunomide		True	1.258502	Not found	False	[]		organ failure
leflunomide		True	2.17866	Not found	False	[]		pre-existing condition improved
leflunomide		True	1.770185	Not found	False	[]		purulent discharge
leflunomide		True	1.005604	Not found	False	[]		unevaluable event
leflunomide		True	1.352095	Not found	False	[]		wound secretion
leflunomide		True	1.382	Not found	False	[]		hernia obstructive
leflunomide		True	3.001266	Not found	False	[]		granuloma
leflunomide		True	5.269748	Not found	False	[]		inflammation of wound
leflunomide		True	4.29294	Not found	False	[]		soft tissue inflammation
leflunomide		True	1.382	Not found	False	[]		mucosal discolouration
leflunomide		True	1.043113	Not found	False	[]		mucosal dryness
leflunomide		True	3.408448	Not found	False	[]		mucosal erosion
leflunomide		True	8.58581	Not found	False	[]		mucosal exfoliation
leflunomide		True	3.77528	Not found	False	[]		mucosal membrane hyperplasia
leflunomide		True	1.5552	Not found	False	[]		mucosal ulceration
leflunomide		True	3.789144	Not found	False	[]		mucosal disorder
leflunomide		True	1.359276	Not found	False	[]		oedema mucosal
leflunomide		True	1.405741	Not found	False	[]		generalised oedema
leflunomide		True	1.709472	Not found	False	[]		gravitational oedema
leflunomide		True	1.426216	Not found	False	[]		oedema
leflunomide		True	1.5067030000000003	Not found	False	[]		axillary pain
leflunomide		True	1.181588	Not found	False	[]		breakthrough pain
leflunomide		True	5.753835	Not found	False	[]		hernia pain
leflunomide		True	1.001435	Not found	False	[]		incision site pain
leflunomide		True	3.77528	Not found	False	[]		phantom limb syndrome
leflunomide		True	1.158769	Not found	False	[]		fibrosis
leflunomide		True	1.245899	Not found	False	[]		excessive granulation tissue
leflunomide		True	1.8765219	Not found	False	[]		impaired healing
leflunomide		True	1.225446	Not found	False	[]		cyst rupture
leflunomide		True	3.163379	Not found	False	[]		haemorrhagic cyst
leflunomide		True	1.83032	Not found	False	[]		nodule
leflunomide		True	1.4405260000000002	Not found	False	[]		fat necrosis
leflunomide		True	2.820461	Not found	False	[]		necrosis
leflunomide		True	2.746907	Not found	False	[]		atrophy
leflunomide		True	8.58581	Not found	False	[]		neuropathic muscular atrophy
leflunomide		True	3.2421430000000004	Not found	False	[]		hyperplasia
leflunomide		True	1.382	Not found	False	[]		ischaemic skin ulcer
leflunomide		True	1.726549	Not found	False	[]		injection site pain
leflunomide		True	14.087165	Not found	False	[]		no adverse event
leflunomide		True	1.1836920000000002	Not found	False	[]		biliary colic
leflunomide		True	1.382	Not found	False	[]		biliary sepsis
leflunomide		True	3.77528	Not found	False	[]		cholangitis infective
leflunomide		True	1.0615450000000002	Not found	False	[]		biliary dilatation
leflunomide		True	9.000033	Not found	False	[]		perforation bile duct
leflunomide		True	1.279145	Not found	False	[]		cholecystitis
leflunomide		True	1.102728	Not found	False	[]		cholecystitis infective
leflunomide		True	1.5980219999999998	Not found	False	[]		gallbladder disorder
leflunomide		True	1.382	Not found	False	[]		gallbladder obstruction
leflunomide		True	1.138538	Not found	False	[]		gallbladder rupture
leflunomide		True	1.008398	Not found	False	[]		hepatitis cholestatic
leflunomide		True	3.333604	Not found	False	[]		jaundice cholestatic
leflunomide		True	3.77528	Not found	False	[]		hepatic atrophy
leflunomide		True	1.653685	Not found	False	[]		hepatic cyst
leflunomide		True	1.100006	Not found	False	[]		hepatic lesion
leflunomide		True	2.277596	Not found	False	[]		hepatic function abnormal
leflunomide		True	1.709472	Not found	False	[]		hypertransaminasaemia
leflunomide		True	1.166237	Not found	False	[]		hypoalbuminaemia
leflunomide		True	3.87118	Not found	False	[]		hypoproteinaemia
leflunomide		True	4.325407	Not found	False	[]		acute hepatic failure
leflunomide		True	4.29294	Not found	False	[]		asterixis
leflunomide		True	4.134013	Not found	False	[]		coma hepatic
leflunomide		True	2.516874	Not found	False	[]		hepatorenal failure
leflunomide		True	7.769085	Not found	False	[]		hepatorenal syndrome
leflunomide		True	1.669509	Not found	False	[]		primary biliary cholangitis
leflunomide		True	5.753835	Not found	False	[]		cryptogenic cirrhosis
leflunomide		True	1.384465	Not found	False	[]		hepatic fibrosis
leflunomide		True	3.163379	Not found	False	[]		tuberculosis liver
leflunomide		True	24.408448	Not found	False	[]		hepatic infarction
leflunomide		True	29.183544	Not found	False	[]		hepatic ischaemia
leflunomide		True	1.359276	Not found	False	[]		portal hypertension
leflunomide		True	2.055397	Not found	False	[]		hepatitis a
leflunomide		True	1.77654	Found	False	[]	hepatitis b	hepatitis b
leflunomide		True	3.052542	Not found	False	[]		hepatitis viral
leflunomide		True	2.1395980000000003	Not found	False	[]		hepatomegaly
leflunomide		True	1.036502	Not found	False	[]		autoimmune hepatitis
leflunomide		True	2.055397	Not found	False	[]		cholestatic liver injury
leflunomide		True	1.709472	Not found	False	[]		chronic hepatitis
leflunomide		True	6.557376	Not found	False	[]		granulomatous liver disease
leflunomide		True	2.201303	Not found	False	[]		hepatic necrosis
leflunomide		True	1.823651	Not found	False	[]		hepatic steatosis
leflunomide		True	1.6412619999999998	Not found	False	[]		hepatitis acute
leflunomide		True	4.134013	Not found	False	[]		hepatitis chronic active
leflunomide		True	2.12741	Not found	False	[]		hepatitis fulminant
leflunomide		True	3.97721	Not found	False	[]		hepatitis toxic
leflunomide		True	3.668635	Not found	False	[]		ischaemic hepatitis
leflunomide		True	18.77528	Not found	False	[]		lupus hepatitis
leflunomide		True	14.087165	Not found	False	[]		mixed liver injury
leflunomide		True	1.612787	Not found	False	[]		hepatic neoplasm
leflunomide		True	1.197454	Not found	False	[]		haemangioma of liver
leflunomide		True	1.245899	Not found	False	[]		gallbladder cancer
leflunomide		True	1.382	Not found	False	[]		malignant neoplasm of ampulla of vater
leflunomide		True	2.17866	Not found	False	[]		allergic cough
leflunomide		True	8.58581	Not found	False	[]		allergic pharyngitis
leflunomide		True	2.516874	Not found	False	[]		allergy to animal
leflunomide		True	9.000033	Not found	False	[]		allergy to plants
leflunomide		True	2.948209	Not found	False	[]		hypersensitivity pneumonitis
leflunomide		True	2.605469	Not found	False	[]		dermatitis allergic
leflunomide		True	1.111009	Not found	False	[]		erythema nodosum
leflunomide		True	4.134013	Not found	False	[]		mycotic allergy
leflunomide		True	3.863224	Not found	False	[]		panniculitis
leflunomide		True	1.667229	Not found	False	[]		type i hypersensitivity
leflunomide		True	4.29294	Not found	False	[]		allergy to chemicals
leflunomide		True	8.58581	Not found	False	[]		allergy to vaccine
leflunomide		True	2.043864	Not found	False	[]		dermatitis exfoliative
leflunomide		True	1.4191569999999998	Not found	False	[]		drug eruption
leflunomide		True	1.4252811	Not found	False	[]		drug hypersensitivity
leflunomide		True	1.258502	Not found	False	[]		food allergy
leflunomide		True	1.238199	Not found	False	[]		toxic skin eruption
leflunomide		True	2.17866	Not found	False	[]		anaphylactoid shock
leflunomide		True	1.094995	Not found	False	[]		rhinitis allergic
leflunomide		True	3.77528	Not found	False	[]		seasonal allergy
leflunomide		True	1.382	Not found	False	[]		acute disseminated encephalomyelitis
leflunomide		True	1.717274	Not found	False	[]		guillain-barre syndrome
leflunomide		True	1.4405260000000002	Not found	False	[]		mixed connective tissue disease
leflunomide		True	1.831436	Not found	False	[]		systemic lupus erythematosus rash
leflunomide		True	4.244296	Not found	False	[]		rheumatoid lung
leflunomide		True	4.372526000000001	Not found	False	[]		rheumatoid nodule
leflunomide		True	2.831198	Not found	False	[]		rheumatoid vasculitis
leflunomide		True	8.58581	Not found	False	[]		dermatitis herpetiformis
leflunomide		True	18.77528	Not found	False	[]		interstitial granulomatous dermatitis
leflunomide		True	1.5552	Not found	False	[]		pemphigus
leflunomide		True	3.2421430000000004	Not found	False	[]		vitiligo
leflunomide		True	9.000033	Not found	False	[]		neurosarcoidosis
leflunomide		True	3.595692	Not found	False	[]		cutaneous sarcoidosis
leflunomide		True	1.1493410000000002	Not found	False	[]		pulmonary sarcoidosis
leflunomide		True	1.724765	Not found	False	[]		sarcoidosis
leflunomide		True	3.211355	Not found	False	[]		amyloidosis
leflunomide		True	3.595692	Not found	False	[]		secondary amyloidosis
leflunomide		True	2.23395	Not found	False	[]		decreased immune responsiveness
leflunomide		True	8.58581	Not found	False	[]		glomerulonephritis
leflunomide		True	1.772338	Not found	False	[]		cutaneous vasculitis
leflunomide		True	3.77528	Not found	False	[]		palpable purpura
leflunomide		True	2.17866	Not found	False	[]		pulmonary vasculitis
leflunomide		True	9.183544	Not found	False	[]		renal vasculitis
leflunomide		True	5.269748	Not found	False	[]		thromboangiitis obliterans
leflunomide		True	3.683876	Not found	False	[]		vasculitic rash
leflunomide		True	2.793879	Not found	False	[]		central nervous system vasculitis
leflunomide		True	1.239974	Not found	False	[]		granulomatosis with polyangiitis
leflunomide		True	1.382	Not found	False	[]		human herpesvirus 8 infection
leflunomide		True	18.77528	Not found	False	[]		cell-mediated immune deficiency
leflunomide		True	1.945466	Not found	False	[]		immune reconstitution inflammatory syndrome
leflunomide		True	1.868629	Not found	False	[]		immunodeficiency
leflunomide		True	1.312375	Found	False	[]	immunosuppression	immunosuppression
leflunomide		True	2.032198	Not found	False	[]		hypogammaglobulinaemia
leflunomide		True	3.197532	Not found	False	[]		nosocomial infection
leflunomide		True	8.58581	Not found	False	[]		post polio syndrome
leflunomide		True	2.516874	Not found	False	[]		actinomycotic pulmonary infection
leflunomide		True	5.8802140000000005	Not found	False	[]		acinetobacter infection
leflunomide		True	2.759538	Not found	False	[]		arthritis bacterial
leflunomide		True	1.0448890000000002	Not found	False	[]		bacterial infection
leflunomide		True	1.4405260000000002	Not found	False	[]		bacterial pyelonephritis
leflunomide		True	3.163379	Not found	False	[]		breast cellulitis
leflunomide		True	2.075982	Not found	False	[]		bronchitis bacterial
leflunomide		True	1.2987246	Not found	False	[]		cellulitis
leflunomide		True	1.858071	Not found	False	[]		folliculitis
leflunomide		True	1.926863	Not found	False	[]		gangrene
leflunomide		True	6.73628	Not found	False	[]		morganella infection
leflunomide		True	18.77528	Not found	False	[]		peptostreptococcus infection
leflunomide		True	1.026436	Not found	False	[]		pneumonia bacterial
leflunomide		True	1.382	Not found	False	[]		propionibacterium infection
leflunomide		True	1.382	Not found	False	[]		respiratory tract infection bacterial
leflunomide		True	3.84357	Not found	False	[]		stenotrophomonas infection
leflunomide		True	9.000033	Not found	False	[]		superinfection bacterial
leflunomide		True	3.163379	Not found	False	[]		erythema migrans
leflunomide		True	8.58581	Not found	False	[]		clostridial sepsis
leflunomide		True	5.269748	Not found	False	[]		corynebacterium infection
leflunomide		True	1.239974	Not found	False	[]		enterobacter infection
leflunomide		True	2.17866	Not found	False	[]		enterobacter pneumonia
leflunomide		True	3.163379	Not found	False	[]		enterobacter sepsis
leflunomide		True	1.5552	Not found	False	[]		urinary tract infection enterococcal
leflunomide		True	1.13326	Not found	False	[]		escherichia infection
leflunomide		True	1.973452	Not found	False	[]		escherichia sepsis
leflunomide		True	1.8068	Not found	False	[]		escherichia urinary tract infection
leflunomide		True	1.382	Not found	False	[]		fusobacterium infection
leflunomide		True	8.58581	Not found	False	[]		meningitis haemophilus
leflunomide		True	1.609166	Not found	False	[]		helicobacter infection
leflunomide		True	3.073045	Not found	False	[]		cystitis klebsiella
leflunomide		True	1.382	Not found	False	[]		klebsiella bacteraemia
leflunomide		True	2.391322	Not found	False	[]		klebsiella infection
leflunomide		True	1.126669	Not found	False	[]		pneumonia klebsiella
leflunomide		True	1.510169	Not found	False	[]		legionella infection
leflunomide		True	18.77528	Not found	False	[]		leptospirosis
leflunomide		True	18.77528	Not found	False	[]		meningitis leptospiral
leflunomide		True	3.77528	Not found	False	[]		pasteurella infection
leflunomide		True	5.087559	Not found	False	[]		proteus infection
leflunomide		True	1.844868	Not found	False	[]		pseudomonas infection
leflunomide		True	1.382	Not found	False	[]		bursitis infective staphylococcal
leflunomide		True	1.71733	Not found	False	[]		pneumonia staphylococcal
leflunomide		True	1.1836920000000002	Not found	False	[]		staphylococcal abscess
leflunomide		True	1.717274	Not found	False	[]		staphylococcal bacteraemia
leflunomide		True	1.4796604	Not found	False	[]		staphylococcal infection
leflunomide		True	5.269748	Not found	False	[]		staphylococcal osteomyelitis
leflunomide		True	2.17866	Not found	False	[]		staphylococcal scalded skin syndrome
leflunomide		True	2.056732	Not found	False	[]		staphylococcal sepsis
leflunomide		True	2.268841	Not found	False	[]		staphylococcal skin infection
leflunomide		True	1.96227	Not found	False	[]		wound infection staphylococcal
leflunomide		True	8.58581	Not found	False	[]		septic arthritis streptobacillus
leflunomide		True	1.726549	Not found	False	[]		beta haemolytic streptococcal infection
leflunomide		True	12.56958	Not found	False	[]		cellulitis streptococcal
leflunomide		True	2.638433	Not found	False	[]		erysipelas
leflunomide		True	3.052542	Not found	False	[]		meningitis pneumococcal
leflunomide		True	1.667229	Not found	False	[]		necrotising fasciitis streptococcal
leflunomide		True	4.947096	Not found	False	[]		pneumococcal infection
leflunomide		True	1.5067030000000003	Not found	False	[]		pneumococcal sepsis
leflunomide		True	2.17866	Not found	False	[]		septic arthritis streptococcal
leflunomide		True	1.19951	Not found	False	[]		streptococcal infection
leflunomide		True	2.666713	Not found	False	[]		aspergilloma
leflunomide		True	1.7512899999999998	Not found	False	[]		aspergillus infection
leflunomide		True	9.000033	Not found	False	[]		sinusitis aspergillus
leflunomide		True	2.103997	Not found	False	[]		candida sepsis
leflunomide		True	29.183544	Not found	False	[]		skin candida
leflunomide		True	4.947096	Not found	False	[]		systemic candida
leflunomide		True	1.239974	Not found	False	[]		pneumonia cryptococcal
leflunomide		True	2.17866	Not found	False	[]		alternaria infection
leflunomide		True	1.382	Not found	False	[]		arthritis fungal
leflunomide		True	8.58581	Not found	False	[]		laryngitis fungal
leflunomide		True	7.329229	Not found	False	[]		lower respiratory tract infection fungal
leflunomide		True	2.17866	Not found	False	[]		mycetoma mycotic
leflunomide		True	1.382	Not found	False	[]		infective aneurysm
leflunomide		True	1.706086	Not found	False	[]		onychomycosis
leflunomide		True	28.84533	Not found	False	[]		oropharyngitis fungal
leflunomide		True	1.367596	Not found	False	[]		acute pulmonary histoplasmosis
leflunomide		True	2.117085	Not found	False	[]		histoplasmosis
leflunomide		True	24.163379	Not found	False	[]		paracoccidioides infection
leflunomide		True	1.960071	Not found	False	[]		pneumocystis jirovecii infection
leflunomide		True	1.382	Not found	False	[]		sporotrichosis
leflunomide		True	1.5067030000000003	Not found	False	[]		body tinea
leflunomide		True	2.043637	Not found	False	[]		tinea infection
leflunomide		True	1.39417	Not found	False	[]		tinea pedis
leflunomide		True	4.134013	Not found	False	[]		tinea versicolour
leflunomide		True	3.211355	Not found	False	[]		abscess jaw
leflunomide		True	2.0225500000000003	Not found	False	[]		arthritis infective
leflunomide		True	3.77528	Not found	False	[]		bone abscess
leflunomide		True	1.612787	Not found	False	[]		bursitis infective
leflunomide		True	1.626157	Not found	False	[]		intervertebral discitis
leflunomide		True	3.054621	Not found	False	[]		joint abscess
leflunomide		True	5.269748	Not found	False	[]		osteomyelitis
leflunomide		True	9.29294	Not found	False	[]		osteomyelitis acute
leflunomide		True	2.505206	Not found	False	[]		osteomyelitis chronic
leflunomide		True	1.113463	Not found	False	[]		meningitis
leflunomide		True	18.77528	Not found	False	[]		subdural empyema
leflunomide		True	5.753835	Not found	False	[]		bartholin's abscess
leflunomide		True	1.382	Not found	False	[]		intrauterine infection
leflunomide		True	8.58581	Not found	False	[]		salpingo-oophoritis
leflunomide		True	1.4405260000000002	Not found	False	[]		vulval abscess
leflunomide		True	2.257285	Not found	False	[]		abscess limb
leflunomide		True	1.225446	Not found	False	[]		abscess soft tissue
leflunomide		True	1.671344	Not found	False	[]		device related infection
leflunomide		True	2.09858	Not found	False	[]		empyema
leflunomide		True	4.006151	Not found	False	[]		groin abscess
leflunomide		True	1.4405260000000002	Not found	False	[]		groin infection
leflunomide		True	2.824254	Not found	False	[]		postoperative wound infection
leflunomide		True	1.4348219999999998	Not found	False	[]		infected cyst
leflunomide		True	1.559823	Not found	False	[]		localised infection
leflunomide		True	1.58604	Not found	False	[]		pathogen resistance
leflunomide		True	2.968272	Not found	False	[]		post procedural infection
leflunomide		True	1.100006	Not found	False	[]		purulence
leflunomide		True	3.77528	Not found	False	[]		stitch abscess
leflunomide		True	2.948515	Not found	False	[]		superinfection
leflunomide		True	5.087559	Not found	False	[]		toxic shock syndrome
leflunomide		True	1.481608	Not found	False	[]		wound infection
leflunomide		True	1.979027	Not found	False	[]		bronchiectasis
leflunomide		True	4.119135	Not found	False	[]		lung abscess
leflunomide		True	1.709257	Not found	False	[]		lung infection
leflunomide		True	3.073045	Not found	False	[]		pneumonia necrotising
leflunomide		True	1.6805409999999998	Not found	False	[]		infectious pleural effusion
leflunomide		True	1.359276	Not found	False	[]		sputum purulent
leflunomide		True	2.816996	Not found	False	[]		abscess neck
leflunomide		True	28.84533	Not found	False	[]		chest wall abscess
leflunomide		True	1.439076	Not found	False	[]		necrotising fasciitis
leflunomide		True	1.4348219999999998	Not found	False	[]		psoas abscess
leflunomide		True	1.146074	Not found	False	[]		bacteraemia
leflunomide		True	2.129021	Not found	False	[]		fungaemia
leflunomide		True	1.452338	Not found	False	[]		fungal sepsis
leflunomide		True	3.073045	Not found	False	[]		post procedural sepsis
leflunomide		True	2.075982	Not found	False	[]		pulmonary sepsis
leflunomide		True	3.408448	Not found	False	[]		septic embolus
leflunomide		True	1.77027	Not found	False	[]		septic shock
leflunomide		True	1.273899	Not found	False	[]		urosepsis
leflunomide		True	1.382	Not found	False	[]		wound sepsis
leflunomide		True	2.055397	Not found	False	[]		furuncle
leflunomide		True	1.376461	Not found	False	[]		rash pustular
leflunomide		True	1.667229	Not found	False	[]		skin bacterial infection
leflunomide		True	1.1989260000000002	Not found	False	[]		skin infection
leflunomide		True	1.257694	Not found	False	[]		subcutaneous abscess
leflunomide		True	1.489544	Not found	False	[]		acute sinusitis
leflunomide		True	1.658347	Not found	False	[]		laryngitis
leflunomide		True	8.58581	Not found	False	[]		pharyngotonsillitis
leflunomide		True	1.114758	Not found	False	[]		tonsillitis
leflunomide		True	3.77528	Not found	False	[]		tracheitis
leflunomide		True	4.947096	Not found	False	[]		tracheobronchitis
leflunomide		True	1.382	Not found	False	[]		genitourinary tract infection
leflunomide		True	4.915883	Not found	False	[]		renal abscess
leflunomide		True	2.17866	Not found	False	[]		shunt infection
leflunomide		True	2.284653	Not found	False	[]		mycobacterial infection
leflunomide		True	1.367596	Not found	False	[]		mycobacterium abscessus infection
leflunomide		True	2.341186	Not found	False	[]		mycobacterium avium complex infection
leflunomide		True	3.163379	Not found	False	[]		mycobacterium fortuitum infection
leflunomide		True	2.666713	Not found	False	[]		mycobacterium marinum infection
leflunomide		True	29.183544	Not found	False	[]		lepromatous leprosy
leflunomide		True	6.959999	Not found	False	[]		leprosy
leflunomide		True	1.382	Not found	False	[]		bovine tuberculosis
leflunomide		True	1.095606	Not found	False	[]		disseminated tuberculosis
leflunomide		True	4.612787	Not found	False	[]		meningitis tuberculous
leflunomide		True	1.382	Not found	False	[]		tuberculoma of central nervous system
leflunomide		True	5.087559	Not found	False	[]		tuberculosis of central nervous system
leflunomide		True	1.941042	Not found	False	[]		visceral leishmaniasis
leflunomide		True	28.84533	Not found	False	[]		microsporidia infection
leflunomide		True	7.727854	Not found	False	[]		american trypanosomiasis
leflunomide		True	3.163379	Not found	False	[]		coxsackie viral infection
leflunomide		True	1.6805409999999998	Not found	False	[]		cytomegalovirus viraemia
leflunomide		True	8.58581	Not found	False	[]		encephalitis cytomegalovirus
leflunomide		True	1.382	Not found	False	[]		epstein-barr viraemia
leflunomide		True	1.225446	Not found	False	[]		west nile viral infection
leflunomide		True	1.854554	Not found	False	[]		meningoencephalitis herpetic
leflunomide		True	1.5865479999999998	Not found	False	[]		herpes virus infection
leflunomide		True	1.4405260000000002	Not found	False	[]		mumps
leflunomide		True	3.3199780000000003	Not found	False	[]		bk virus infection
leflunomide		True	5.753835	Not found	False	[]		human polyomavirus infection
leflunomide		True	8.900631	Not found	False	[]		polyomavirus-associated nephropathy
leflunomide		True	1.347595	Not found	False	[]		progressive multifocal leukoencephalopathy
leflunomide		True	1.382	Not found	False	[]		creutzfeldt-jakob disease
leflunomide		True	1.001435	Not found	False	[]		kaposi's sarcoma
leflunomide		True	3.595692	Not found	False	[]		measles
leflunomide		True	2.043637	Not found	False	[]		encephalitis viral
leflunomide		True	1.58604	Not found	False	[]		pneumonia viral
leflunomide		True	1.7972799999999998	Not found	False	[]		respiratory tract infection viral
leflunomide		True	2.17866	Not found	False	[]		coccidioidomycosis
leflunomide		True	8.58581	Not found	False	[]		pharyngeal abscess
leflunomide		True	1.709472	Not found	False	[]		bone fissure
leflunomide		True	1.5552	Not found	False	[]		bone fragmentation
leflunomide		True	8.58581	Not found	False	[]		complicated fracture
leflunomide		True	1.02905	Not found	False	[]		compression fracture
leflunomide		True	1.941042	Not found	False	[]		fracture displacement
leflunomide		True	1.116116	Not found	False	[]		fracture nonunion
leflunomide		True	1.353116	Not found	False	[]		joint dislocation
leflunomide		True	1.691264	Not found	False	[]		pathological fracture
leflunomide		True	4.915883	Not found	False	[]		pseudarthrosis
leflunomide		True	1.157422	Not found	False	[]		joint injury
leflunomide		True	1.071476	Not found	False	[]		meniscus injury
leflunomide		True	1.038104	Not found	False	[]		rotator cuff syndrome
leflunomide		True	1.359276	Not found	False	[]		synovial rupture
leflunomide		True	1.832118	Not found	False	[]		femoral neck fracture
leflunomide		True	1.317634	Not found	False	[]		femur fracture
leflunomide		True	1.004288	Not found	False	[]		foot fracture
leflunomide		True	1.168009	Not found	False	[]		lower limb fracture
leflunomide		True	1.157517	Not found	False	[]		tibia fracture
leflunomide		True	2.516874	Not found	False	[]		ilium fracture
leflunomide		True	1.198874	Not found	False	[]		lumbar vertebral fracture
leflunomide		True	1.337675	Not found	False	[]		thoracic vertebral fracture
leflunomide		True	3.77528	Not found	False	[]		chemical burn
leflunomide		True	18.77528	Not found	False	[]		meningitis chemical
leflunomide		True	1.366384	Not found	False	[]		toxicity to various agents
leflunomide		True	1.709472	Not found	False	[]		skin toxicity
leflunomide		True	2.17866	Not found	False	[]		toxic neuropathy
leflunomide		True	3.84357	Not found	False	[]		maternal drugs affecting foetus
leflunomide		True	10.563144	Not found	False	[]		paternal drugs affecting foetus
leflunomide		True	1.709472	Not found	False	[]		intracranial hypotension
leflunomide		True	1.460409	Not found	False	[]		subdural haematoma
leflunomide		True	5.269748	Not found	False	[]		asbestosis
leflunomide		True	1.759844	Not found	False	[]		pneumothorax
leflunomide		True	1.1836920000000002	Not found	False	[]		haemothorax
leflunomide		True	2.075982	Not found	False	[]		traumatic lung injury
leflunomide		True	1.126669	Not found	False	[]		ligament injury
leflunomide		True	1.114758	Not found	False	[]		ligament rupture
leflunomide		True	1.1010719999999998	Not found	False	[]		ligament sprain
leflunomide		True	1.126669	Not found	False	[]		muscle injury
leflunomide		True	1.116116	Not found	False	[]		muscle rupture
leflunomide		True	1.0260470000000002	Not found	False	[]		tendon injury
leflunomide		True	1.473109	Not found	False	[]		nerve compression
leflunomide		True	1.352095	Not found	False	[]		nerve injury
leflunomide		True	1.239974	Not found	False	[]		animal scratch
leflunomide		True	1.899278	Not found	False	[]		skin abrasion
leflunomide		True	1.382	Not found	False	[]		human bite
leflunomide		True	1.271573	Not found	False	[]		scar
leflunomide		True	1.181588	Not found	False	[]		skeletal injury
leflunomide		True	1.560315	Not found	False	[]		wound
leflunomide		True	1.337675	Not found	False	[]		wound complication
leflunomide		True	2.162998	Not found	False	[]		wound haemorrhage
leflunomide		True	1.093681	Not found	False	[]		head injury
leflunomide		True	1.161534	Not found	False	[]		blister
leflunomide		True	1.0495169999999998	Not found	False	[]		spinal cord injury
leflunomide		True	3.163379	Not found	False	[]		heat stroke
leflunomide		True	1.4405260000000002	Not found	False	[]		radiation injury
leflunomide		True	2.516874	Not found	False	[]		burns third degree
leflunomide		True	18.77528	Not found	False	[]		blue toe syndrome
leflunomide		True	9.000033	Not found	False	[]		deep vein thrombosis postoperative
leflunomide		True	1.382	Not found	False	[]		vascular graft occlusion
leflunomide		True	3.77528	Not found	False	[]		vascular procedure complication
leflunomide		True	1.2041559999999998	Not found	False	[]		complication associated with device
leflunomide		True	8.58581	Not found	False	[]		medical device site reaction
leflunomide		True	18.77528	Not found	False	[]		procedural headache
leflunomide		True	3.77528	Not found	False	[]		pseudomeningocele
leflunomide		True	3.595692	Not found	False	[]		anastomotic complication
leflunomide		True	2.17866	Not found	False	[]		anastomotic haemorrhage
leflunomide		True	1.709472	Not found	False	[]		graft complication
leflunomide		True	1.854852	Not found	False	[]		incision site complication
leflunomide		True	1.382	Not found	False	[]		incision site haematoma
leflunomide		True	2.666713	Not found	False	[]		incision site haemorrhage
leflunomide		True	1.382	Not found	False	[]		incision site oedema
leflunomide		True	1.011903	Not found	False	[]		post procedural complication
leflunomide		True	1.197454	Not found	False	[]		post procedural haematoma
leflunomide		True	1.50782	Not found	False	[]		post procedural haemorrhage
leflunomide		True	8.58581	Not found	False	[]		post procedural oedema
leflunomide		True	2.055397	Not found	False	[]		post procedural swelling
leflunomide		True	4.149083	Not found	False	[]		postoperative wound complication
leflunomide		True	1.7972799999999998	Not found	False	[]		procedural site reaction
leflunomide		True	2.534596	Not found	False	[]		seroma
leflunomide		True	1.0495169999999998	Not found	False	[]		surgical procedure repeated
leflunomide		True	2.290251	Not found	False	[]		suture related complication
leflunomide		True	1.088291	Not found	False	[]		wound dehiscence
leflunomide		True	9.000033	Not found	False	[]		post procedural pulmonary embolism
leflunomide		True	2.17866	Not found	False	[]		postoperative respiratory distress
leflunomide		True	1.382	Not found	False	[]		tracheal haemorrhage
leflunomide		True	8.58581	Not found	False	[]		skin graft failure
leflunomide		True	1.452338	Not found	False	[]		subcutaneous emphysema
leflunomide		True	1.382	Not found	False	[]		bladder perforation
leflunomide		True	8.58581	Not found	False	[]		ureteric perforation
leflunomide		True	3.77528	Not found	False	[]		urinary retention postoperative
leflunomide		True	20.542601	Not found	False	[]		exposure via body fluid
leflunomide		True	1.4405260000000002	Not found	False	[]		asphyxia
leflunomide		True	8.58581	Not found	False	[]		incision site inflammation
leflunomide		True	3.77528	Not found	False	[]		post procedural inflammation
leflunomide		True	3.77528	Not found	False	[]		endotracheal intubation complication
leflunomide		True	2.516874	Not found	False	[]		ketoacidosis
leflunomide		True	1.048863	Not found	False	[]		metabolic acidosis
leflunomide		True	1.274683	Not found	False	[]		respiratory acidosis
leflunomide		True	2.0577114	Not found	False	[]		respiratory failure
leflunomide		True	1.11247	Not found	False	[]		eating disorder
leflunomide		True	1.0495169999999998	Not found	False	[]		abnormal weight gain
leflunomide		True	2.948209	Not found	False	[]		cachexia
leflunomide		True	2.372459	Not found	False	[]		failure to thrive
leflunomide		True	3.634441	Not found	False	[]		feeding disorder
leflunomide		True	1.225446	Not found	False	[]		underweight
leflunomide		True	1.1836920000000002	Not found	False	[]		osteolysis
leflunomide		True	1.6393060000000002	Not found	False	[]		osteopenia
leflunomide		True	2.290251	Not found	False	[]		calciphylaxis
leflunomide		True	1.382	Not found	False	[]		calcium metabolism disorder
leflunomide		True	2.341769	Not found	False	[]		chondrocalcinosis pyrophosphate
leflunomide		True	1.4798	Not found	False	[]		fluid intake reduced
leflunomide		True	3.358	Not found	False	[]		hypovolaemia
leflunomide		True	2.326808	Not found	False	[]		hypercholesterolaemia
leflunomide		True	1.193549	Not found	False	[]		hypertriglyceridaemia
leflunomide		True	2.055397	Not found	False	[]		body fat disorder
leflunomide		True	1.7756340000000002	Not found	False	[]		dyslipidaemia
leflunomide		True	3.77528	Not found	False	[]		facial wasting
leflunomide		True	1.382	Not found	False	[]		lipomatosis
leflunomide		True	8.58581	Not found	False	[]		acquired porphyria
leflunomide		True	2.516874	Not found	False	[]		hyperamylasaemia
leflunomide		True	3.77528	Not found	False	[]		hypermetabolism
leflunomide		True	1.043113	Not found	False	[]		gouty arthritis
leflunomide		True	1.6205460000000005	Not found	False	[]		hyperuricaemia
leflunomide		True	14.087165	Not found	False	[]		vitamin k deficiency
leflunomide		True	1.0495169999999998	Not found	False	[]		folate deficiency
leflunomide		True	3.073045	Not found	False	[]		vitamin b complex deficiency
leflunomide		True	1.437998	Not found	False	[]		vitamin b12 deficiency
leflunomide		True	2.129021	Not found	False	[]		bone cyst
leflunomide		True	1.345498	Not found	False	[]		bone disorder
leflunomide		True	4.032357999999999	Not found	False	[]		bone erosion
leflunomide		True	3.77528	Not found	False	[]		bone fistula
leflunomide		True	1.298442	Not found	False	[]		bone lesion
leflunomide		True	1.017399	Not found	False	[]		exostosis
leflunomide		True	1.0495169999999998	Not found	False	[]		jaw cyst
leflunomide		True	1.163447	Not found	False	[]		jaw disorder
leflunomide		True	2.346559	Not found	False	[]		osteitis
leflunomide		True	3.77528	Not found	False	[]		osteitis deformans
leflunomide		True	1.910581	Not found	False	[]		spinal disorder
leflunomide		True	8.58581	Not found	False	[]		vertebral column mass
leflunomide		True	3.77528	Not found	False	[]		metatarsalgia
leflunomide		True	1.247266	Not found	False	[]		pain in jaw
leflunomide		True	4.134013	Not found	False	[]		palindromic rheumatism
leflunomide		True	1.5430929999999998	Not found	False	[]		polyarthritis
leflunomide		True	1.709472	Not found	False	[]		articular calcification
leflunomide		True	8.58581	Not found	False	[]		hypermobility syndrome
leflunomide		True	1.384465	Not found	False	[]		joint instability
leflunomide		True	18.77528	Not found	False	[]		ligament laxity
leflunomide		True	1.323231	Not found	False	[]		joint effusion
leflunomide		True	1.905187	Not found	False	[]		joint range of motion decreased
leflunomide		True	1.149654	Not found	False	[]		joint stiffness
leflunomide		True	2.590002	Not found	False	[]		joint warmth
leflunomide		True	2.000066	Not found	False	[]		cervicobrachial syndrome
leflunomide		True	3.77528	Not found	False	[]		osteoarthropathy
leflunomide		True	2.01518	Not found	False	[]		spinal osteoarthritis
leflunomide		True	2.17866	Not found	False	[]		inclusion body myositis
leflunomide		True	1.986894	Not found	False	[]		myositis
leflunomide		True	1.036342	Not found	False	[]		fibromyalgia
leflunomide		True	1.239974	Not found	False	[]		muscle fatigue
leflunomide		True	4.134013	Not found	False	[]		muscle mass
leflunomide		True	1.382	Not found	False	[]		periodic limb movement disorder
leflunomide		True	1.2192980000000002	Not found	False	[]		trismus
leflunomide		True	1.1566058	Not found	False	[]		muscular weakness
leflunomide		True	18.77528	Not found	False	[]		myasthenic syndrome
leflunomide		True	4.29294	Not found	False	[]		intensive care unit acquired weakness
leflunomide		True	1.854554	Not found	False	[]		muscle necrosis
leflunomide		True	1.709472	Not found	False	[]		acquired claw toe
leflunomide		True	1.472844	Not found	False	[]		finger deformity
leflunomide		True	2.634913	Not found	False	[]		foot deformity
leflunomide		True	1.195426	Not found	False	[]		hand deformity
leflunomide		True	4.855939	Not found	False	[]		knee deformity
leflunomide		True	3.77528	Not found	False	[]		musculoskeletal deformity
leflunomide		True	2.505206	Not found	False	[]		wrist deformity
leflunomide		True	1.453241	Not found	False	[]		intervertebral disc disorder
leflunomide		True	1.367596	Not found	False	[]		intervertebral disc displacement
leflunomide		True	2.284958	Not found	False	[]		intervertebral disc protrusion
leflunomide		True	1.5067030000000003	Not found	False	[]		intervertebral disc space narrowing
leflunomide		True	2.98487	Not found	False	[]		sciatica
leflunomide		True	8.58581	Not found	False	[]		spinal flattening
leflunomide		True	2.666713	Not found	False	[]		lordosis
leflunomide		True	2.188803	Not found	False	[]		lumbar spinal stenosis
leflunomide		True	1.265161	Not found	False	[]		spinal stenosis
leflunomide		True	1.957489	Not found	False	[]		spondylolisthesis
leflunomide		True	3.77528	Not found	False	[]		deformity thorax
leflunomide		True	2.17866	Not found	False	[]		shoulder deformity
leflunomide		True	5.753835	Not found	False	[]		dactylitis
leflunomide		True	1.1493410000000002	Not found	False	[]		plantar fasciitis
leflunomide		True	1.2087439	Not found	False	[]		musculoskeletal pain
leflunomide		True	1.1763878	Not found	False	[]		pain in extremity
leflunomide		True	1.176724	Not found	False	[]		back disorder
leflunomide		True	1.274683	Not found	False	[]		limb mass
leflunomide		True	3.77528	Not found	False	[]		soft tissue haemorrhage
leflunomide		True	2.17866	Not found	False	[]		angiolipoma
leflunomide		True	3.163379	Not found	False	[]		angiomyolipoma
leflunomide		True	2.17866	Not found	False	[]		desmoid tumour
leflunomide		True	6.557376	Not found	False	[]		fibroma
leflunomide		True	11.394524	Not found	False	[]		bone sarcoma
leflunomide		True	28.84533	Not found	False	[]		chondrosarcoma
leflunomide		True	4.134013	Not found	False	[]		leiomyosarcoma
leflunomide		True	6.73628	Not found	False	[]		mesothelioma malignant
leflunomide		True	2.8619950000000003	Not found	False	[]		sarcoma
leflunomide		True	1.667229	Not found	False	[]		leiomyoma
leflunomide		True	2.341769	Not found	False	[]		bursa disorder
leflunomide		True	1.6808569999999998	Not found	False	[]		synovial cyst
leflunomide		True	1.437783	Not found	False	[]		chondropathy
leflunomide		True	1.367596	Not found	False	[]		osteochondrosis
leflunomide		True	5.269748	Not found	False	[]		myopathy
leflunomide		True	8.58581	Not found	False	[]		limb deformity
leflunomide		True	3.052542	Not found	False	[]		musculoskeletal chest pain
leflunomide		True	1.321977	Not found	False	[]		breast cyst
leflunomide		True	1.53144	Not found	False	[]		breast cancer in situ
leflunomide		True	1.138538	Not found	False	[]		breast neoplasm
leflunomide		True	9.183544	Not found	False	[]		acanthoma
leflunomide		True	3.408448	Not found	False	[]		benign neoplasm of skin
leflunomide		True	1.4405260000000002	Not found	False	[]		fibrous histiocytoma
leflunomide		True	1.382	Not found	False	[]		haemangioma of skin
leflunomide		True	6.557376	Not found	False	[]		keratoacanthoma
leflunomide		True	1.4405260000000002	Not found	False	[]		mesothelioma
leflunomide		True	15.936448	Not found	False	[]		metastases to kidney
leflunomide		True	1.190537	Not found	False	[]		metastases to lung
leflunomide		True	9.29294	Not found	False	[]		metastases to meninges
leflunomide		True	3.77528	Not found	False	[]		metastases to pleura
leflunomide		True	1.384465	Not found	False	[]		haemangioma
leflunomide		True	3.052542	Not found	False	[]		adenoma benign
leflunomide		True	2.17866	Not found	False	[]		carcinoma in situ
leflunomide		True	3.163379	Not found	False	[]		metastatic squamous cell carcinoma
leflunomide		True	3.77528	Not found	False	[]		signet-ring cell carcinoma
leflunomide		True	1.0495169999999998	Not found	False	[]		small cell carcinoma
leflunomide		True	1.124701	Not found	False	[]		squamous cell carcinoma
leflunomide		True	6.73628	Not found	False	[]		tumour invasion
leflunomide		True	2.516874	Not found	False	[]		meningioma benign
leflunomide		True	1.382	Not found	False	[]		spinal meningioma benign
leflunomide		True	5.269748	Not found	False	[]		morton's neuralgia
leflunomide		True	1.138538	Not found	False	[]		neuroma
leflunomide		True	3.271355	Not found	False	[]		brain neoplasm malignant
leflunomide		True	3.77528	Not found	False	[]		anaplastic astrocytoma
leflunomide		True	2.043637	Not found	False	[]		glioblastoma
leflunomide		True	2.17866	Not found	False	[]		astrocytoma
leflunomide		True	2.177353	Not found	False	[]		meningioma
leflunomide		True	1.382	Not found	False	[]		schwannoma
leflunomide		True	2.17866	Not found	False	[]		benign neoplasm of bladder
leflunomide		True	1.444472	Not found	False	[]		bladder cancer
leflunomide		True	1.839671	Not found	False	[]		bladder transitional cell carcinoma
leflunomide		True	1.284972	Not found	False	[]		renal cancer
leflunomide		True	1.439076	Not found	False	[]		renal cell carcinoma
leflunomide		True	18.77528	Not found	False	[]		transitional cell cancer of the renal pelvis and ureter
leflunomide		True	1.382	Not found	False	[]		malignant urinary tract neoplasm
leflunomide		True	1.0495169999999998	Not found	False	[]		haemorrhagic ovarian cyst
leflunomide		True	3.163379	Not found	False	[]		benign hydatidiform mole
leflunomide		True	2.055397	Not found	False	[]		uterine cyst
leflunomide		True	1.124598	Not found	False	[]		uterine leiomyoma
leflunomide		True	2.055397	Not found	False	[]		vaginal cyst
leflunomide		True	8.58581	Not found	False	[]		vulva cyst
leflunomide		True	1.298272	Not found	False	[]		cervix carcinoma
leflunomide		True	1.043113	Not found	False	[]		cervix carcinoma stage 0
leflunomide		True	1.382	Not found	False	[]		cervix carcinoma stage iii
leflunomide		True	6.021224	Not found	False	[]		squamous cell carcinoma of the cervix
leflunomide		True	3.77528	Not found	False	[]		endometrial cancer metastatic
leflunomide		True	8.58581	Not found	False	[]		endometrial cancer stage iii
leflunomide		True	3.77528	Not found	False	[]		borderline ovarian tumour
leflunomide		True	5.269748	Not found	False	[]		cervix neoplasm
leflunomide		True	1.489544	Not found	False	[]		ovarian neoplasm
leflunomide		True	1.7891009999999998	Not found	False	[]		ovarian cancer
leflunomide		True	3.06092	Not found	False	[]		ovarian cancer metastatic
leflunomide		True	6.557376	Not found	False	[]		ovarian epithelial cancer
leflunomide		True	1.783606	Not found	False	[]		uterine cancer
leflunomide		True	3.77528	Not found	False	[]		prostatic adenoma
leflunomide		True	1.02467	Not found	False	[]		prostate cancer
leflunomide		True	2.17866	Not found	False	[]		prostate cancer stage ii
leflunomide		True	2.17866	Not found	False	[]		nasal cyst
leflunomide		True	1.043113	Not found	False	[]		nasal polyps
leflunomide		True	6.021224	Not found	False	[]		benign lung neoplasm
leflunomide		True	8.58581	Not found	False	[]		benign respiratory tract neoplasm
leflunomide		True	1.5067030000000003	Not found	False	[]		lung cyst
leflunomide		True	14.087165	Not found	False	[]		hypopharyngeal cancer
leflunomide		True	8.58581	Not found	False	[]		laryngeal cancer stage 0
leflunomide		True	8.58581	Not found	False	[]		mediastinum neoplasm
leflunomide		True	1.190537	Not found	False	[]		lung adenocarcinoma
leflunomide		True	8.58581	Not found	False	[]		nasal sinus cancer
leflunomide		True	2.17866	Not found	False	[]		pharyngeal cancer
leflunomide		True	8.58581	Not found	False	[]		bronchial neoplasm
leflunomide		True	3.575673	Not found	False	[]		lung neoplasm
leflunomide		True	2.516874	Not found	False	[]		pleural neoplasm
leflunomide		True	4.00138	Not found	False	[]		bronchial carcinoma
leflunomide		True	1.382	Not found	False	[]		bronchioloalveolar carcinoma
leflunomide		True	8.58581	Not found	False	[]		lung carcinoma cell type unspecified stage 0
leflunomide		True	1.053452	Not found	False	[]		lung neoplasm malignant
leflunomide		True	1.4405260000000002	Not found	False	[]		malignant respiratory tract neoplasm
leflunomide		True	1.854554	Not found	False	[]		metastatic bronchial carcinoma
leflunomide		True	8.58581	Not found	False	[]		pancoast's tumour
leflunomide		True	2.17866	Not found	False	[]		respiratory tract carcinoma in situ
leflunomide		True	1.7972799999999998	Not found	False	[]		throat cancer
leflunomide		True	1.043113	Not found	False	[]		small cell lung cancer
leflunomide		True	1.44637	Not found	False	[]		malignant melanoma
leflunomide		True	2.17866	Not found	False	[]		melanoma recurrent
leflunomide		True	2.075982	Not found	False	[]		superficial spreading melanoma stage unspecified
leflunomide		True	9.000033	Not found	False	[]		dysplastic naevus syndrome
leflunomide		True	1.58604	Not found	False	[]		neoplasm skin
leflunomide		True	1.3698	Not found	False	[]		squamous cell carcinoma of skin
leflunomide		True	58.91991	Not found	False	[]		spinal cord infection
leflunomide		True	9.183544	Not found	False	[]		gliosis
leflunomide		True	9.000033	Not found	False	[]		encephalomyelitis
leflunomide		True	6.73628	Not found	False	[]		carotid artery aneurysm
leflunomide		True	1.505443	Not found	False	[]		intracranial aneurysm
leflunomide		True	1.0495169999999998	Not found	False	[]		brain stem haemorrhage
leflunomide		True	1.5067030000000003	Not found	False	[]		brain stem infarction
leflunomide		True	3.77528	Not found	False	[]		brain stem thrombosis
leflunomide		True	1.0538249999999998	Not found	False	[]		carotid artery occlusion
leflunomide		True	3.77528	Not found	False	[]		carotid artery thrombosis
leflunomide		True	8.58581	Not found	False	[]		cerebellar artery thrombosis
leflunomide		True	2.268841	Not found	False	[]		cerebellar infarction
leflunomide		True	8.58581	Not found	False	[]		cerebellar ischaemia
leflunomide		True	2.756037	Not found	False	[]		cerebral artery embolism
leflunomide		True	1.7773630000000002	Not found	False	[]		cerebral haematoma
leflunomide		True	1.002213	Not found	False	[]		cerebral haemorrhage
leflunomide		True	1.483128	Not found	False	[]		cerebral infarction
leflunomide		True	1.0408959999999998	Not found	False	[]		cerebral ischaemia
leflunomide		True	2.793879	Not found	False	[]		cerebral thrombosis
leflunomide		True	1.2653319	Not found	False	[]		cerebrovascular accident
leflunomide		True	1.367596	Not found	False	[]		embolic stroke
leflunomide		True	2.805193	Not found	False	[]		haemorrhagic stroke
leflunomide		True	1.382	Not found	False	[]		haemorrhagic transformation stroke
leflunomide		True	4.947096	Not found	False	[]		intraventricular haemorrhage
leflunomide		True	1.0495169999999998	Not found	False	[]		ischaemic cerebral infarction
leflunomide		True	2.115387	Not found	False	[]		ischaemic stroke
leflunomide		True	2.666713	Not found	False	[]		ruptured cerebral aneurysm
leflunomide		True	2.624171	Not found	False	[]		subarachnoid haemorrhage
leflunomide		True	2.516874	Not found	False	[]		thalamus haemorrhage
leflunomide		True	3.163379	Not found	False	[]		cerebral vasoconstriction
leflunomide		True	1.094995	Not found	False	[]		cerebrovascular disorder
leflunomide		True	2.17866	Not found	False	[]		spinal vascular disorder
leflunomide		True	8.58581	Not found	False	[]		lateral medullary syndrome
leflunomide		True	3.77528	Not found	False	[]		ivth nerve paresis
leflunomide		True	1.03679	Not found	False	[]		facial paralysis
leflunomide		True	1.392455	Not found	False	[]		anosmia
leflunomide		True	5.753835	Not found	False	[]		facial neuralgia
leflunomide		True	8.58581	Not found	False	[]		trigeminal nerve disorder
leflunomide		True	1.1840700000000002	Not found	False	[]		trigeminal neuralgia
leflunomide		True	1.669509	Not found	False	[]		vocal cord paralysis
leflunomide		True	1.453637	Not found	False	[]		encephalopathy
leflunomide		True	1.353038	Not found	False	[]		leukoencephalopathy
leflunomide		True	1.001435	Not found	False	[]		tension headache
leflunomide		True	8.58581	Not found	False	[]		basilar migraine
leflunomide		True	3.77528	Not found	False	[]		migraine without aura
leflunomide		True	1.4745	Not found	False	[]		hydrocephalus
leflunomide		True	58.91991	Not found	False	[]		normal pressure hydrocephalus
leflunomide		True	1.298992	Not found	False	[]		dementia
leflunomide		True	2.516874	Not found	False	[]		judgement impaired
leflunomide		True	2.666713	Not found	False	[]		akinesia
leflunomide		True	1.236235	Not found	False	[]		hypokinesia
leflunomide		True	1.263772	Not found	False	[]		movement disorder
leflunomide		True	1.674971	Not found	False	[]		hemiparesis
leflunomide		True	1.637343	Not found	False	[]		hemiplegia
leflunomide		True	1.274683	Not found	False	[]		monoparesis
leflunomide		True	3.77528	Not found	False	[]		paralysis
leflunomide		True	1.7773630000000002	Not found	False	[]		paraparesis
leflunomide		True	3.271355	Not found	False	[]		paresis
leflunomide		True	18.77528	Not found	False	[]		pseudobulbar palsy
leflunomide		True	2.534596	Not found	False	[]		quadriplegia
leflunomide		True	9.29294	Not found	False	[]		reduced facial expression
leflunomide		True	1.770317	Not found	False	[]		areflexia
leflunomide		True	4.019599	Not found	False	[]		hyporeflexia
leflunomide		True	1.012564	Not found	False	[]		dysstasia
leflunomide		True	1.088454	Not found	False	[]		coma
leflunomide		True	18.77528	Not found	False	[]		agnosia
leflunomide		True	2.17866	Not found	False	[]		anosognosia
leflunomide		True	1.367596	Not found	False	[]		stupor
leflunomide		True	3.77528	Not found	False	[]		nerve degeneration
leflunomide		True	2.17866	Not found	False	[]		neurodegenerative disorder
leflunomide		True	1.080352	Not found	False	[]		disorientation
leflunomide		True	5.269748	Not found	False	[]		pleocytosis
leflunomide		True	3.088081	Not found	False	[]		dysaesthesia
leflunomide		True	1.031468	Not found	False	[]		hyperaesthesia
leflunomide		True	1.026385	Not found	False	[]		hypoaesthesia
leflunomide		True	1.101625	Not found	False	[]		aphonia
leflunomide		True	1.230907	Not found	False	[]		urinary incontinence
leflunomide		True	5.67997	Not found	False	[]		sensorimotor disorder
leflunomide		True	4.117819	Not found	False	[]		polyneuropathy
leflunomide		True	1.220421	Not found	False	[]		demyelinating polyneuropathy
leflunomide		True	1.4298289999999998	Not found	False	[]		carpal tunnel syndrome
leflunomide		True	1.941042	Not found	False	[]		mononeuropathy multiplex
leflunomide		True	3.110212	Not found	False	[]		peroneal nerve palsy
leflunomide		True	1.382	Not found	False	[]		sciatic nerve neuropathy
leflunomide		True	7.329229	Not found	False	[]		tarsal tunnel syndrome
leflunomide		True	28.84533	Not found	False	[]		injury to brachial plexus due to birth trauma
leflunomide		True	4.452338	Not found	False	[]		peripheral motor neuropathy
leflunomide		True	1.367596	Not found	False	[]		peripheral sensorimotor neuropathy
leflunomide		True	2.476351	Not found	False	[]		peripheral sensory neuropathy
leflunomide		True	8.58581	Not found	False	[]		alcoholic seizure
leflunomide		True	3.77528	Not found	False	[]		epileptic aura
leflunomide		True	1.854554	Not found	False	[]		partial seizures
leflunomide		True	18.77528	Not found	False	[]		partial seizures with secondary generalisation
leflunomide		True	1.709472	Not found	False	[]		terminal insomnia
leflunomide		True	1.318986	Not found	False	[]		sleep apnoea syndrome
leflunomide		True	9.183544	Not found	False	[]		cervical cord compression
leflunomide		True	6.73628	Not found	False	[]		cervical radiculopathy
leflunomide		True	1.384465	Not found	False	[]		lumbar radiculopathy
leflunomide		True	3.408448	Not found	False	[]		cauda equina syndrome
leflunomide		True	2.17866	Not found	False	[]		radiculopathy
leflunomide		True	8.58581	Not found	False	[]		pseudoradicular syndrome
leflunomide		True	2.17866	Not found	False	[]		radiculitis brachial
leflunomide		True	18.77528	Not found	False	[]		spinal claudication
leflunomide		True	1.274683	Not found	False	[]		spinal cord disorder
leflunomide		True	1.382	Not found	False	[]		spinal cord oedema
leflunomide		True	4.006151	Not found	False	[]		cerebral ventricle dilatation
leflunomide		True	3.77528	Not found	False	[]		unresponsive to stimuli
leflunomide		True	1.062278	Not found	False	[]		seizure
leflunomide		True	4.266483	Not found	False	[]		abortion
leflunomide		True	3.408448	Not found	False	[]		abortion missed
leflunomide		True	1.663084	Not found	False	[]		abortion spontaneous
leflunomide		True	3.163379	Not found	False	[]		foetal disorder
leflunomide		True	5.483905999999999	Not found	False	[]		foetal distress syndrome
leflunomide		True	2.27232	Not found	False	[]		foetal growth restriction
leflunomide		True	1.4405260000000002	Not found	False	[]		breech presentation
leflunomide		True	19.134013	Not found	False	[]		shoulder dystocia
leflunomide		True	18.77528	Not found	False	[]		arrested labour
leflunomide		True	1.709472	Not found	False	[]		threatened labour
leflunomide		True	8.58581	Not found	False	[]		cervix dystocia
leflunomide		True	1.382	Not found	False	[]		labour complication
leflunomide		True	1.7972799999999998	Not found	False	[]		premature separation of placenta
leflunomide		True	3.77528	Not found	False	[]		cervical incompetence
leflunomide		True	1.6805409999999998	Not found	False	[]		ectopic pregnancy
leflunomide		True	8.58581	Not found	False	[]		prolonged pregnancy
leflunomide		True	2.17866	Not found	False	[]		infantile apnoea
leflunomide		True	2.17866	Not found	False	[]		umbilical cord abnormality
leflunomide		True	1.0495169999999998	Not found	False	[]		umbilical cord around neck
leflunomide		True	3.77528	Not found	False	[]		retracted nipple
leflunomide		True	2.341769	Not found	False	[]		twin pregnancy
leflunomide		True	3.77528	Not found	False	[]		breast engorgement
leflunomide		True	2.949636	Found	False	[]	pregnancy	pregnancy
leflunomide		True	2.17866	Not found	False	[]		uterine contractions during pregnancy
leflunomide		True	1.667229	Not found	False	[]		pregnancy on oral contraceptive
leflunomide		True	3.77528	Not found	False	[]		unwanted pregnancy
leflunomide		True	1.382	Not found	False	[]		generalised anxiety disorder
leflunomide		True	2.17866	Not found	False	[]		social anxiety disorder
leflunomide		True	2.055397	Not found	False	[]		language disorder
leflunomide		True	1.382	Not found	False	[]		depressive symptom
leflunomide		True	1.341102	Not found	False	[]		delusion
leflunomide		True	6.73628	Not found	False	[]		morbid thoughts
leflunomide		True	2.341769	Not found	False	[]		food aversion
leflunomide		True	2.516874	Not found	False	[]		impulsive behaviour
leflunomide		True	1.709472	Not found	False	[]		dysphoria
leflunomide		True	3.77528	Not found	False	[]		negativism
leflunomide		True	4.121899	Not found	False	[]		impaired self-care
leflunomide		True	9.422707	Not found	False	[]		mental disorder due to a general medical condition
leflunomide		True	2.17866	Not found	False	[]		schizophreniform disorder
leflunomide		True	2.17866	Not found	False	[]		organic erectile dysfunction
leflunomide		True	1.245899	Not found	False	[]		sleep disorder due to a general medical condition
leflunomide		True	4.134013	Not found	False	[]		somatic symptom disorder
leflunomide		True	5.087559	Not found	False	[]		stress
leflunomide		True	8.58581	Not found	False	[]		urinary bladder atrophy
leflunomide		True	1.138538	Not found	False	[]		cystitis interstitial
leflunomide		True	3.595692	Not found	False	[]		glomerulonephritis proliferative
leflunomide		True	1.705164	Not found	False	[]		tubulointerstitial nephritis
leflunomide		True	2.290251	Not found	False	[]		glomerulosclerosis
leflunomide		True	1.084307	Not found	False	[]		nephropathy
leflunomide		True	1.197454	Not found	False	[]		nephrosclerosis
leflunomide		True	1.530853	Not found	False	[]		renal disorder
leflunomide		True	1.2988216	Not found	False	[]		acute kidney injury
leflunomide		True	1.382	Not found	False	[]		renal hypertension
leflunomide		True	1.018243	Not found	False	[]		hydronephrosis
leflunomide		True	1.854554	Not found	False	[]		pyelocaliectasis
leflunomide		True	1.126669	Not found	False	[]		renal atrophy
leflunomide		True	8.58581	Not found	False	[]		renal embolism
leflunomide		True	28.84533	Not found	False	[]		renal ischaemia
leflunomide		True	2.17866	Not found	False	[]		ureteric dilatation
leflunomide		True	3.77528	Not found	False	[]		urethral obstruction
leflunomide		True	3.3199780000000003	Not found	False	[]		bladder spasm
leflunomide		True	5.753835	Not found	False	[]		bladder tamponade
leflunomide		True	1.245899	Not found	False	[]		stress urinary incontinence
leflunomide		True	2.516874	Not found	False	[]		urge incontinence
leflunomide		True	14.087165	Not found	False	[]		choluria
leflunomide		True	1.421188	Not found	False	[]		chromaturia
leflunomide		True	2.17866	Not found	False	[]		ketonuria
leflunomide		True	1.318972	Not found	False	[]		proteinuria
leflunomide		True	1.5552	Not found	False	[]		pyuria
leflunomide		True	1.138538	Not found	False	[]		urine abnormality
leflunomide		True	1.051513	Not found	False	[]		nocturia
leflunomide		True	4.134013	Not found	False	[]		prostatism
leflunomide		True	2.343469	Not found	False	[]		renal colic
leflunomide		True	1.382	Not found	False	[]		stag horn calculus
leflunomide		True	1.433913	Not found	False	[]		ureterolithiasis
leflunomide		True	8.58581	Not found	False	[]		calculus urethral
leflunomide		True	18.77528	Not found	False	[]		kidney fibrosis
leflunomide		True	8.58581	Not found	False	[]		breast necrosis
leflunomide		True	1.7972799999999998	Not found	False	[]		breast discharge
leflunomide		True	4.29294	Not found	False	[]		breast haemorrhage
leflunomide		True	1.382	Not found	False	[]		breast oedema
leflunomide		True	8.58581	Not found	False	[]		balanoposthitis
leflunomide		True	8.58581	Not found	False	[]		menopausal disorder
leflunomide		True	1.0495169999999998	Not found	False	[]		menopausal symptoms
leflunomide		True	1.3728170000000002	Not found	False	[]		menorrhagia
leflunomide		True	8.58581	Not found	False	[]		ovarian adhesion
leflunomide		True	1.225446	Not found	False	[]		ovarian disorder
leflunomide		True	1.043113	Not found	False	[]		ovarian mass
leflunomide		True	2.055397	Not found	False	[]		penile pain
leflunomide		True	2.17866	Not found	False	[]		penile swelling
leflunomide		True	2.17866	Not found	False	[]		genital tract inflammation
leflunomide		True	18.77528	Not found	False	[]		genital burning sensation
leflunomide		True	28.84533	Not found	False	[]		genital discharge
leflunomide		True	2.17866	Not found	False	[]		oedema genital
leflunomide		True	2.666713	Not found	False	[]		pruritus genital
leflunomide		True	8.58581	Not found	False	[]		testicular necrosis
leflunomide		True	8.58581	Not found	False	[]		pelvic haemorrhage
leflunomide		True	1.937979	Not found	False	[]		uterine disorder
leflunomide		True	8.58581	Not found	False	[]		uterine atony
leflunomide		True	3.163379	Not found	False	[]		vaginal ulceration
leflunomide		True	5.087559	Not found	False	[]		vulvar dysplasia
leflunomide		True	1.126669	Not found	False	[]		vulvovaginal dryness
leflunomide		True	1.669509	Not found	False	[]		bronchial disorder
leflunomide		True	1.6005980000000002	Not found	False	[]		bronchitis chronic
leflunomide		True	1.854852	Not found	False	[]		chronic obstructive pulmonary disease
leflunomide		True	1.430196	Not found	False	[]		obliterative bronchiolitis
leflunomide		True	1.204097	Not found	False	[]		wheezing
leflunomide		True	1.5262509999999998	Not found	False	[]		alveolitis
leflunomide		True	1.239974	Not found	False	[]		diffuse alveolar damage
leflunomide		True	3.4214900000000004	Not found	False	[]		pneumonitis
leflunomide		True	4.441253	Not found	False	[]		pulmonary granuloma
leflunomide		True	3.073045	Not found	False	[]		acute interstitial pneumonitis
leflunomide		True	14.087165	Not found	False	[]		alveolar proteinosis
leflunomide		True	1.0446799999999998	Not found	False	[]		atelectasis
leflunomide		True	1.678913	Not found	False	[]		emphysema
leflunomide		True	2.052682	Not found	False	[]		lung infiltration
leflunomide		True	4.872563	Not found	False	[]		pulmonary cavitation
leflunomide		True	1.31114	Not found	False	[]		acute respiratory distress syndrome
leflunomide		True	15.936448	Not found	False	[]		bronchopleural fistula
leflunomide		True	3.581749	Not found	False	[]		pleural disorder
leflunomide		True	3.074879	Not found	False	[]		pleural fibrosis
leflunomide		True	1.174467	Not found	False	[]		pleurisy
leflunomide		True	1.733632	Not found	False	[]		pleural effusion
leflunomide		True	3.859459	Not found	False	[]		pulmonary arterial hypertension
leflunomide		True	2.1574560000000003	Not found	False	[]		pulmonary hypertension
leflunomide		True	1.225446	Not found	False	[]		pulmonary artery thrombosis
leflunomide		True	1.5042794	Not found	False	[]		pulmonary embolism
leflunomide		True	8.58581	Not found	False	[]		pulmonary arteriopathy
leflunomide		True	8.58581	Not found	False	[]		pulmonary vascular resistance abnormality
leflunomide		True	1.092804	Not found	False	[]		respiratory distress
leflunomide		True	1.124598	Not found	False	[]		tachypnoea
leflunomide		True	1.691034	Not found	False	[]		hypoxia
leflunomide		True	3.77528	Not found	False	[]		respiratory gas exchange disorder
leflunomide		True	1.253899	Not found	False	[]		productive cough
leflunomide		True	1.711913	Not found	False	[]		sputum discoloured
leflunomide		True	3.595692	Not found	False	[]		sputum retention
leflunomide		True	9.000033	Not found	False	[]		bronchial irritation
leflunomide		True	4.134013	Not found	False	[]		rales
leflunomide		True	2.000066	Not found	False	[]		rhonchi
leflunomide		True	1.841789	Not found	False	[]		acute respiratory failure
leflunomide		True	5.269748	Not found	False	[]		chronic respiratory failure
leflunomide		True	3.77528	Not found	False	[]		diaphragmalgia
leflunomide		True	9.183544	Not found	False	[]		bronchopneumopathy
leflunomide		True	2.142238	Not found	False	[]		pulmonary mass
leflunomide		True	1.22155	Not found	False	[]		respiratory disorder
leflunomide		True	1.005284	Not found	False	[]		choking
leflunomide		True	1.126669	Not found	False	[]		snoring
leflunomide		True	2.290251	Not found	False	[]		pneumomediastinum
leflunomide		True	3.77528	Not found	False	[]		laryngeal erythema
leflunomide		True	8.58581	Not found	False	[]		reflux laryngitis
leflunomide		True	3.067879	Not found	False	[]		vocal cord disorder
leflunomide		True	1.225446	Not found	False	[]		nasal inflammation
leflunomide		True	1.026385	Not found	False	[]		nasal septum deviation
leflunomide		True	1.0558010000000002	Not found	False	[]		sinus congestion
leflunomide		True	2.055397	Not found	False	[]		adenoidal disorder
leflunomide		True	1.6805409999999998	Not found	False	[]		pharyngeal inflammation
leflunomide		True	3.77528	Not found	False	[]		pharyngeal mass
leflunomide		True	1.136778	Not found	False	[]		pharyngeal oedema
leflunomide		True	4.537161	Not found	False	[]		pharyngeal ulceration
leflunomide		True	4.29294	Not found	False	[]		tonsillar inflammation
leflunomide		True	5.753835	Not found	False	[]		tracheal disorder
leflunomide		True	5.753835	Not found	False	[]		tracheal inflammation
leflunomide		True	1.268377	Not found	False	[]		hyperkeratosis
leflunomide		True	3.271355	Not found	False	[]		lichenoid keratosis
leflunomide		True	8.58581	Not found	False	[]		hypertrophic scar
leflunomide		True	1.382	Not found	False	[]		acanthosis
leflunomide		True	1.12007	Not found	False	[]		skin atrophy
leflunomide		True	1.245899	Not found	False	[]		skin striae
leflunomide		True	1.620208	Not found	False	[]		actinic keratosis
leflunomide		True	1.526786	Not found	False	[]		dermatitis bullous
leflunomide		True	8.015141	Not found	False	[]		dermatosis
leflunomide		True	1.4405260000000002	Not found	False	[]		parakeratosis
leflunomide		True	4.29294	Not found	False	[]		peau d'orange
leflunomide		True	1.647962	Not found	False	[]		scab
leflunomide		True	1.295459	Not found	False	[]		skin lesion
leflunomide		True	8.58581	Not found	False	[]		skin maceration
leflunomide		True	2.494663	Not found	False	[]		skin necrosis
leflunomide		True	1.066552	Not found	False	[]		swelling face
leflunomide		True	4.134013	Not found	False	[]		eczema asteatotic
leflunomide		True	3.271355	Not found	False	[]		eczema nummular
leflunomide		True	3.77528	Not found	False	[]		intertrigo
leflunomide		True	3.84357	Not found	False	[]		neurodermatitis
leflunomide		True	2.103997	Not found	False	[]		seborrhoeic dermatitis
leflunomide		True	1.138538	Not found	False	[]		stasis dermatitis
leflunomide		True	1.287395	Not found	False	[]		rash erythematous
leflunomide		True	1.4405260000000002	Not found	False	[]		exfoliative rash
leflunomide		True	1.318663	Not found	False	[]		skin exfoliation
leflunomide		True	2.666713	Not found	False	[]		granuloma annulare
leflunomide		True	5.753835	Not found	False	[]		erythema annulare
leflunomide		True	1.100006	Not found	False	[]		lichen planus
leflunomide		True	2.17866	Not found	False	[]		lichenification
leflunomide		True	3.84357	Not found	False	[]		parapsoriasis
leflunomide		True	18.77528	Not found	False	[]		pityriasis lichenoides et varioliformis acuta
leflunomide		True	1.871484	Not found	False	[]		photosensitivity reaction
leflunomide		True	1.1451639999999998	Not found	False	[]		pruritus generalised
leflunomide		True	1.3854154	Not found	False	[]		rash pruritic
leflunomide		True	1.859321	Not found	False	[]		dermatitis psoriasiform
leflunomide		True	1.5552	Not found	False	[]		erythrodermic psoriasis
leflunomide		True	1.854554	Not found	False	[]		nail psoriasis
leflunomide		True	1.355711	Not found	False	[]		rash generalised
leflunomide		True	1.09145	Not found	False	[]		rash macular
leflunomide		True	2.17866	Not found	False	[]		rash scarlatiniform
leflunomide		True	1.25556	Not found	False	[]		decubitus ulcer
leflunomide		True	1.4405260000000002	Not found	False	[]		ephelides
leflunomide		True	1.0615450000000002	Not found	False	[]		skin depigmentation
leflunomide		True	8.58581	Not found	False	[]		neutrophilic panniculitis
leflunomide		True	8.58581	Not found	False	[]		poikiloderma
leflunomide		True	1.4405260000000002	Not found	False	[]		varicose ulceration
leflunomide		True	2.612717	Not found	False	[]		alopecia areata
leflunomide		True	8.58581	Not found	False	[]		diffuse alopecia
leflunomide		True	1.4405260000000002	Not found	False	[]		alopecia totalis
leflunomide		True	12.56958	Not found	False	[]		alopecia universalis
leflunomide		True	1.667229	Not found	False	[]		hypotrichosis
leflunomide		True	1.4405260000000002	Not found	False	[]		miliaria
leflunomide		True	2.17866	Not found	False	[]		milia
leflunomide		True	4.29294	Not found	False	[]		hypertrichosis
leflunomide		True	3.073045	Not found	False	[]		nail pitting
leflunomide		True	8.58581	Not found	False	[]		onychoclasis
leflunomide		True	1.340377	Not found	False	[]		hair texture abnormal
leflunomide		True	1.5067030000000003	Not found	False	[]		ingrown hair
leflunomide		True	8.58581	Not found	False	[]		umbilical haemorrhage
leflunomide		True	3.163379	Not found	False	[]		dry gangrene
leflunomide		True	1.667229	Not found	False	[]		skin oedema
leflunomide		True	1.35615	Not found	False	[]		livedo reticularis
leflunomide		True	5.753835	Not found	False	[]		lividity
leflunomide		True	1.138538	Not found	False	[]		vasodilatation
leflunomide		True	1.419355	Not found	False	[]		aneurysm
leflunomide		True	1.392455	Not found	False	[]		aortic stenosis
leflunomide		True	1.468383	Not found	False	[]		arterial occlusive disease
leflunomide		True	3.155094	Not found	False	[]		infarction
leflunomide		True	2.288781	Not found	False	[]		ischaemia
leflunomide		True	3.77528	Not found	False	[]		phlebosclerosis
leflunomide		True	58.91991	Not found	False	[]		vasospasm
leflunomide		True	1.489544	Not found	False	[]		peripheral venous disease
leflunomide		True	1.0615450000000002	Not found	False	[]		venous occlusion
leflunomide		True	2.17866	Not found	False	[]		venous stenosis
leflunomide		True	3.77528	Not found	False	[]		peripheral artery stenosis
leflunomide		True	2.043637	Not found	False	[]		extremity necrosis
leflunomide		True	1.381831	Not found	False	[]		peripheral ischaemia
leflunomide		True	1.251412	Not found	False	[]		poor peripheral circulation
leflunomide		True	1.089643	Not found	False	[]		blood pressure fluctuation
leflunomide		True	13.800702	Not found	False	[]		labile blood pressure
leflunomide		True	1.080491	Not found	False	[]		circulatory collapse
leflunomide		True	2.746907	Not found	False	[]		hypovolaemic shock
leflunomide		True	1.347072	Not found	False	[]		shock
leflunomide		True	1.0615450000000002	Not found	False	[]		cardiovascular insufficiency
leflunomide		True	3.052542	Not found	False	[]		aortic thrombosis
leflunomide		True	1.831436	Not found	False	[]		venous thrombosis
leflunomide		True	1.0495169999999998	Not found	False	[]		peripheral artery thrombosis
leflunomide		True	2.075982	Not found	False	[]		jugular vein thrombosis
leflunomide		True	1.5918010000000002	Not found	False	[]		peripheral embolism
leflunomide		True	2.243634	Not found	False	[]		angiopathy
leflunomide		True	1.138538	Not found	False	[]		arterial disorder
leflunomide		True	2.055397	Not found	False	[]		capillary disorder
leflunomide		True	1.130217	Not found	False	[]		haemodynamic instability
leflunomide		True	8.384127	Not found	False	[]		hyperaemia
leflunomide		True	2.17866	Not found	False	[]		vein discolouration
leflunomide		True	3.163379	Not found	False	[]		vascular pain
leflunomide		True	1.8068	Not found	False	[]		peripheral vascular disorder
leflunomide		True	2.129021	Not found	False	[]		aortic disorder
leflunomide		True	2.17866	Not found	False	[]		angiodysplasia
leflunomide		True	1.382	Not found	False	[]		extravasation blood
leflunomide		True	2.17866	Not found	False	[]		venous haemorrhage
leflunomide		True	1.131037	Not found	False	[]		essential hypertension
leflunomide		True	9.000033	Not found	False	[]		secondary hypertension
leflunomide		True	2.17866	Not found	False	[]		periphlebitis
leflunomide		True	6.73628	Not found	False	[]		phlebitis superficial
leflunomide		True	9.000033	Not found	False	[]		varicophlebitis
leflunomide		True	3.163379	Not found	False	[]		aortic arteriosclerosis
leflunomide		True	8.015141	Not found	False	[]		arteriosclerosis
leflunomide		True	18.77528	Not found	False	[]		peripheral arterial occlusive disease
leflunomide		True	5.483666	Not found	False	[]		monoclonal gammopathy
leflunomide		True	1.382	Not found	False	[]		thyroid cancer recurrent
leflunomide		True	1.225446	Not found	False	[]		age-related macular degeneration
leflunomide		True	2.17866	Not found	False	[]		tongue pruritus
leflunomide		True	2.17866	Not found	False	[]		type 2 lepra reaction
leflunomide		True	3.443528	Not found	False	[]		foetal death
leflunomide		True	1.382	Not found	False	[]		injection related reaction
leflunomide		True	8.58581	Not found	False	[]		fracture pain
leflunomide		True	1.205024	Not found	False	[]		spinal pain
leflunomide		True	2.7996	Not found	False	[]		drug-induced liver injury
leflunomide		True	2.17866	Not found	False	[]		streptococcal urinary tract infection
leflunomide		True	3.77528	Not found	False	[]		paraspinal abscess
leflunomide		True	1.854554	Not found	False	[]		skin wound
leflunomide		True	2.17866	Not found	False	[]		exposure via partner
leflunomide		True	3.073045	Not found	False	[]		craniocerebral injury
leflunomide		True	1.854554	Not found	False	[]		spinal column injury
leflunomide		True	2.075982	Not found	False	[]		procedural haemorrhage
leflunomide		True	9.000033	Not found	False	[]		psychogenic seizure
leflunomide		True	3.77528	Not found	False	[]		vulvovaginal swelling
leflunomide		True	1.560528	Not found	False	[]		posterior reversible encephalopathy syndrome
leflunomide		True	1.0327650000000002	Not found	False	[]		papule
leflunomide		True	4.134013	Not found	False	[]		bone decalcification
leflunomide		True	2.17866	Not found	False	[]		nail ridging
leflunomide		True	1.158769	Not found	False	[]		bone loss
leflunomide		True	2.266775	Not found	False	[]		exposed bone in jaw
leflunomide		True	1.80664	Not found	False	[]		osteonecrosis of jaw
leflunomide		True	1.382	Not found	False	[]		white matter lesion
leflunomide		True	2.17866	Not found	False	[]		joint laxity
leflunomide		True	8.58581	Not found	False	[]		dropped head syndrome
leflunomide		True	6.959999	Not found	False	[]		ankle deformity
leflunomide		True	1.274683	Not found	False	[]		bone deformity
leflunomide		True	2.612717	Not found	False	[]		limb asymmetry
leflunomide		True	1.716351	Not found	False	[]		rheumatic disorder
leflunomide		True	3.163379	Not found	False	[]		soft tissue mass
leflunomide		True	1.382	Not found	False	[]		psychological trauma
leflunomide		True	1.0495169999999998	Not found	False	[]		embolism arterial
leflunomide		True	2.17866	Not found	False	[]		neovascular age-related macular degeneration
leflunomide		True	3.77528	Not found	False	[]		eye ulcer
leflunomide		True	5.67997	Not found	False	[]		anal squamous cell carcinoma
leflunomide		True	2.17866	Not found	False	[]		rectal adenocarcinoma
leflunomide		True	1.366384	Not found	False	[]		drug reaction with eosinophilia and systemic symptoms
leflunomide		True	8.58581	Not found	False	[]		herpes simplex encephalitis
leflunomide		True	5.753835	Not found	False	[]		eye contusion
leflunomide		True	1.382	Not found	False	[]		post procedural contusion
leflunomide		True	2.516874	Not found	False	[]		malignant neoplasm of unknown primary site
leflunomide		True	4.134013	Not found	False	[]		laryngeal discomfort
leflunomide		True	8.58581	Not found	False	[]		protein deficiency
leflunomide		True	8.58581	Not found	False	[]		blister rupture
leflunomide		True	2.516874	Not found	False	[]		colonic abscess
leflunomide		True	1.382	Not found	False	[]		ophthalmic herpes simplex
leflunomide		True	8.58581	Not found	False	[]		tendon discomfort
leflunomide		True	1.4405260000000002	Not found	False	[]		faeces soft
leflunomide		True	2.17866	Not found	False	[]		internal haemorrhage
leflunomide		True	2.055397	Not found	False	[]		mouth swelling
amifostine		True	8.58643	Not found	False	[]		normochromic normocytic anaemia
amifostine		True	8.58643	Not found	False	[]		anaemia of chronic disease
amifostine		True	2.1794200000000004	Not found	False	[]		aplastic anaemia
amifostine		True	1.710583	Not found	False	[]		petechiae
amifostine		True	2.1794200000000004	Not found	False	[]		hypercoagulation
amifostine		True	6.737431	Not found	False	[]		haemophagocytic lymphohistiocytosis
amifostine		True	2.1794200000000004	Not found	False	[]		haemolytic anaemia
amifostine		True	1.38278	Not found	False	[]		haemolysis
amifostine		True	1.247296	Not found	False	[]		jaundice
amifostine		True	8.58643	Not found	False	[]		diffuse large b-cell lymphoma recurrent
amifostine		True	3.776	Not found	False	[]		thrombotic thrombocytopenic purpura
amifostine		True	8.58643	Not found	False	[]		microcytosis
amifostine		True	3.776	Not found	False	[]		lymphadenopathy mediastinal
amifostine		True	28.84609	Found	False	['rare']	hypersensitivity syndrome	drug reaction with eosinophilia and systemic symptoms
amifostine		True	2.056493	Not found	False	[]		eosinophilia
amifostine		True	1.360887	Not found	False	[]		leukocytosis
amifostine		True	1.774533	Not found	False	[]		leukopenia
amifostine		True	6.00346	Not found	False	[]		lymphopenia
amifostine		True	3.79963	Not found	False	[]		agranulocytosis
amifostine		True	18.776	Not found	False	[]		white blood cell disorder
amifostine		True	3.776	Not found	False	[]		atrioventricular block
amifostine		True	48.90539	Not found	False	[]		bundle branch block left
amifostine		True	3.776	Not found	False	[]		bundle branch block right
amifostine		True	2.1794200000000004	Not found	False	[]		tachyarrhythmia
amifostine		True	3.164429	Not found	False	[]		sinus bradycardia
amifostine		True	3.164429	Not found	False	[]		ventricular extrasystoles
amifostine		True	1.38278	Not found	False	[]		intracardiac thrombus
amifostine		True	1.050659	Not found	False	[]		cyanosis
amifostine		True	8.58643	Not found	False	[]		laryngeal dyspnoea
amifostine		True	18.776	Not found	False	[]		aortic valve incompetence
amifostine		True	1.710583	Not found	False	[]		mitral valve incompetence
amifostine		True	2.517949	Not found	False	[]		arteriosclerosis coronary artery
amifostine		True	3.776	Not found	False	[]		coronary artery occlusion
amifostine		True	1.668601	Not found	False	[]		acute myocardial infarction
amifostine		True	1.38278	Not found	False	[]		endocarditis bacterial
amifostine		True	1.127611	Not found	False	[]		oedema peripheral
amifostine		True	1.432173	Not found	False	[]		pulmonary oedema
amifostine		True	1.050659	Not found	False	[]		cardiomegaly
amifostine		True	5.754797	Not found	False	[]		diastolic dysfunction
amifostine		True	9.000911	Not found	False	[]		left ventricular hypertrophy
amifostine		True	1.38278	Not found	False	[]		ventricular dysfunction
amifostine		True	3.776	Not found	False	[]		ventricular hypertrophy
amifostine		True	9.294182	Not found	False	[]		cardiac tamponade
amifostine		True	6.737431	Not found	False	[]		ear pain
amifostine		True	15.937651	Not found	False	[]		ototoxicity
amifostine		True	2.1794200000000004	Not found	False	[]		otitis media
amifostine		True	8.58643	Not found	False	[]		tympanic membrane perforation
amifostine		True	1.38278	Not found	False	[]		adrenal insufficiency
amifostine		True	18.776	Not found	False	[]		corneal perforation
amifostine		True	18.776	Not found	False	[]		iris adhesions
amifostine		True	8.58643	Not found	False	[]		iris disorder
amifostine		True	2.056493	Not found	False	[]		eye disorder
amifostine		True	1.855915	Not found	False	[]		eye swelling
amifostine		True	18.776	Not found	False	[]		conjunctival hyperaemia
amifostine		True	6.022584999999999	Not found	False	[]		conjunctivitis
amifostine		True	28.84609	Not found	False	[]		keratitis
amifostine		True	3.776	Not found	False	[]		eye discharge
amifostine		True	3.776	Not found	False	[]		eye infection
amifostine		True	3.074343	Not found	False	[]		ocular hyperaemia
amifostine		True	3.776	Not found	False	[]		periorbital oedema
amifostine		True	8.58643	Not found	False	[]		eyelid function disorder
amifostine		True	2.343104	Not found	False	[]		tooth disorder
amifostine		True	2.056493	Not found	False	[]		gingival bleeding
amifostine		True	9.000911	Not found	False	[]		diverticulum intestinal
amifostine		True	25.991043	Not found	False	[]		acute graft versus host disease in intestine
amifostine		True	1.38278	Not found	False	[]		melaena
amifostine		True	3.776	Not found	False	[]		strongyloidiasis
amifostine		True	7.330538	Not found	False	[]		oesophageal candidiasis
amifostine		True	2.1794200000000004	Not found	False	[]		peritonitis bacterial
amifostine		True	2.079583	Not found	False	[]		oesophagitis
amifostine		True	28.84609	Not found	False	[]		radiation oesophagitis
amifostine		True	8.58643	Not found	False	[]		gastrointestinal sounds abnormal
amifostine		True	3.164429	Not found	False	[]		eructation
amifostine		True	2.1794200000000004	Not found	False	[]		gastrointestinal pain
amifostine		True	4.135027	Not found	False	[]		oesophageal pain
amifostine		True	2.757639	Not found	False	[]		dysphagia
amifostine		True	18.776	Not found	False	[]		mastication disorder
amifostine		True	3.164429	Not found	False	[]		duodenal ulcer
amifostine		True	8.58643	Not found	False	[]		jejunal ulcer
amifostine		True	3.776	Not found	False	[]		erosive oesophagitis
amifostine		True	5.270951	Not found	False	[]		cheilitis
amifostine		True	8.58643	Not found	False	[]		lip erosion
amifostine		True	14.088127	Not found	False	[]		lip ulceration
amifostine		True	4.917759	Not found	False	[]		oral candidiasis
amifostine		True	3.776	Not found	False	[]		oral infection
amifostine		True	39.442614	Not found	False	[]		pharyngitis
amifostine		True	6.558877	Not found	False	[]		odynophagia
amifostine		True	4.210926	Not found	False	[]		oral pain
amifostine		True	5.088961	Not found	False	[]		paraesthesia oral
amifostine		True	3.776	Not found	False	[]		foaming at mouth
amifostine		True	3.164429	Not found	False	[]		hypoaesthesia oral
amifostine		True	1.38278	Not found	False	[]		oral discomfort
amifostine		True	1.38278	Not found	False	[]		aphthous ulcer
amifostine		True	1.7947249999999997	Not found	False	[]		stomatitis
amifostine		True	8.58643	Not found	False	[]		salivary gland disorder
amifostine		True	9.184619	Not found	False	[]		salivary hypersecretion
amifostine		True	1.38278	Not found	False	[]		tongue discolouration
amifostine		True	2.1794200000000004	Not found	False	[]		abdominal discomfort
amifostine		True	6.509046	Not found	False	[]		hypophagia
amifostine		True	3.776	Not found	False	[]		procedural nausea
amifostine		True	64.563552	Not found	False	[]		laryngeal pain
amifostine		True	5.270951	Not found	False	[]		complication associated with device
amifostine		True	1.050659	Not found	False	[]		device related infection
amifostine		True	2.1794200000000004	Not found	False	[]		catheter site discharge
amifostine		True	3.164429	Not found	False	[]		catheter site infection
amifostine		True	9.184619	Not found	False	[]		catheter site pain
amifostine		True	3.776	Not found	False	[]		catheter site related reaction
amifostine		True	9.184619	Not found	False	[]		vascular device infection
amifostine		True	18.776	Not found	False	[]		injection site discolouration
amifostine		True	19.714497	Not found	False	[]		injection site erythema
amifostine		True	3.776	Not found	False	[]		injection site induration
amifostine		True	5.754797	Not found	False	[]		injection site irritation
amifostine		True	18.776	Not found	False	[]		injection site oedema
amifostine		True	8.58643	Not found	False	[]		injection site papule
amifostine		True	4.389116	Not found	False	[]		injection site pruritus
amifostine		True	43.506408	Not found	False	[]		injection site rash
amifostine		True	12.621111	Not found	False	[]		injection site reaction
amifostine		True	2.1794200000000004	Not found	False	[]		injection site urticaria
amifostine		True	5.754797	Not found	False	[]		injection site vesicles
amifostine		True	6.022584999999999	Not found	False	[]		injection site warmth
amifostine		True	9.294182	Not found	False	[]		hypothermia
amifostine		True	5.6883004	Not found	False	[]		pyrexia
amifostine		True	1.738581	Not found	False	[]		asthenia
amifostine		True	9.000911	Not found	False	[]		decreased activity
amifostine		True	1.6655080000000002	Not found	False	[]		lethargy
amifostine		True	6.737431	Not found	False	[]		cold sweat
amifostine		True	1.151508	Not found	False	[]		condition aggravated
amifostine		True	3.074343	Not found	False	[]		disease recurrence
amifostine		True	1.895554	Not found	False	[]		hyperhidrosis
amifostine		True	1.276301	Not found	False	[]		swelling
amifostine		True	1.132539	Not found	False	[]		multiple organ dysfunction syndrome
amifostine		True	5.754797	Not found	False	[]		night sweats
amifostine		True	2.757559	Not found	False	[]		pallor
amifostine		True	1.22658	Not found	False	[]		performance status decreased
amifostine		True	5.088961	Not found	False	[]		purulent discharge
amifostine		True	1.38278	Not found	False	[]		secretion discharge
amifostine		True	1.247296	Not found	False	[]		inflammation
amifostine		True	2.1794200000000004	Not found	False	[]		systemic inflammatory response syndrome
amifostine		True	5.842376	Not found	False	[]		mucosal inflammation
amifostine		True	4.135027	Not found	False	[]		mucosal disorder
amifostine		True	9.000911	Not found	False	[]		oedema mucosal
amifostine		True	6.558877	Not found	False	[]		face oedema
amifostine		True	1.44165	Not found	False	[]		generalised oedema
amifostine		True	2.1794200000000004	Not found	False	[]		facial pain
amifostine		True	2.1794200000000004	Not found	False	[]		flank pain
amifostine		True	2.056493	Not found	False	[]		tenderness
amifostine		True	9.000911	Not found	False	[]		fibrosis
amifostine		True	1.5080840000000002	Not found	False	[]		impaired healing
amifostine		True	3.776	Not found	False	[]		nodule
amifostine		True	4.135027	Not found	False	[]		ulcer
amifostine		True	2.1794200000000004	Not found	False	[]		biliary tract disorder
amifostine		True	1.139942	Not found	False	[]		cholelithiasis
amifostine		True	18.776	Not found	False	[]		gallbladder polyp
amifostine		True	3.776	Not found	False	[]		hepatitis cholestatic
amifostine		True	18.776	Not found	False	[]		hepatic cyst
amifostine		True	3.776	Not found	False	[]		hypoproteinaemia
amifostine		True	2.1794200000000004	Not found	False	[]		hepatic encephalopathy
amifostine		True	3.776	Not found	False	[]		biliary cirrhosis
amifostine		True	2.1794200000000004	Not found	False	[]		hepatic cirrhosis
amifostine		True	3.164429	Not found	False	[]		acute graft versus host disease in liver
amifostine		True	2.343104	Not found	False	[]		hepatitis
amifostine		True	1.38278	Not found	False	[]		hepatic necrosis
amifostine		True	1.44165	Not found	False	[]		hepatic steatosis
amifostine		True	1.38278	Not found	False	[]		hepatitis fulminant
amifostine		True	8.58643	Not found	False	[]		bile duct cancer
amifostine		True	8.58643	Not found	False	[]		hepatic cancer
amifostine		True	3.776	Not found	False	[]		hepatocellular injury
amifostine		True	38.88278	Not found	False	[]		dermatitis allergic
amifostine		True	8.016720999999999	Not found	False	[]		skin reaction
amifostine		True	8.58643	Not found	False	[]		type i hypersensitivity
amifostine		True	3.776	Not found	False	[]		dermatitis contact
amifostine		True	2.517949	Not found	False	[]		drug eruption
amifostine		True	4.040712	Not found	False	[]		drug hypersensitivity
amifostine		True	3.414199	Found	False	['rare']	anaphylaxis	anaphylactic reaction
amifostine		True	3.776	Not found	False	[]		systemic lupus erythematosus
amifostine		True	3.776	Not found	False	[]		immunosuppression
amifostine		True	8.58643	Not found	False	[]		arthritis bacterial
amifostine		True	2.863861	Not found	False	[]		bacterial infection
amifostine		True	3.164429	Not found	False	[]		enterobacter infection
amifostine		True	3.776	Not found	False	[]		urinary tract infection enterococcal
amifostine		True	3.164429	Not found	False	[]		escherichia infection
amifostine		True	2.1794200000000004	Not found	False	[]		escherichia sepsis
amifostine		True	1.44165	Not found	False	[]		pseudomonas infection
amifostine		True	2.1794200000000004	Not found	False	[]		pneumonia staphylococcal
amifostine		True	1.38278	Not found	False	[]		staphylococcal bacteraemia
amifostine		True	3.862329	Not found	False	[]		staphylococcal infection
amifostine		True	2.668031	Not found	False	[]		staphylococcal sepsis
amifostine		True	5.754797	Not found	False	[]		alpha haemolytic streptococcal infection
amifostine		True	3.776	Not found	False	[]		streptococcal infection
amifostine		True	1.942614	Not found	False	[]		candida infection
amifostine		True	9.000911	Not found	False	[]		onychomycosis
amifostine		True	1.38278	Not found	False	[]		meningitis
amifostine		True	3.776	Not found	False	[]		pathogen resistance
amifostine		True	2.517949	Not found	False	[]		respiratory tract infection
amifostine		True	2.350085	Not found	False	[]		sepsis
amifostine		True	3.596965	Not found	False	[]		rash pustular
amifostine		True	12.570731	Not found	False	[]		skin infection
amifostine		True	18.776	Not found	False	[]		chronic sinusitis
amifostine		True	14.088127	Not found	False	[]		rhinitis
amifostine		True	1.38278	Not found	False	[]		pyelonephritis
amifostine		True	28.84609	Not found	False	[]		polyomavirus-associated nephropathy
amifostine		True	8.58643	Not found	False	[]		pneumonia viral
amifostine		True	2.1794200000000004	Not found	False	[]		post procedural infection
amifostine		True	3.164429	Not found	False	[]		multiple fractures
amifostine		True	2.1794200000000004	Not found	False	[]		rotator cuff syndrome
amifostine		True	3.776	Not found	False	[]		spinal compression fracture
amifostine		True	1.22658	Not found	False	[]		rib fracture
amifostine		True	3.5812760000000003	Not found	False	[]		toxicity to various agents
amifostine		True	2.056493	Not found	False	[]		skin toxicity
amifostine		True	1.38278	Not found	False	[]		brain herniation
amifostine		True	2.1794200000000004	Not found	False	[]		tendon rupture
amifostine		True	5.754797	Not found	False	[]		tendonitis
amifostine		True	4.135027	Not found	False	[]		scar
amifostine		True	2.343104	Not found	False	[]		head injury
amifostine		True	4.334445	Not found	False	[]		blister
amifostine		True	8.58643	Not found	False	[]		scratch
amifostine		True	25.991043	Not found	False	[]		radiation injury
amifostine		True	19.294182	Not found	False	[]		radiation mucositis
amifostine		True	52.705596	Not found	False	[]		radiation skin injury
amifostine		True	18.776	Not found	False	[]		burns first degree
amifostine		True	8.58643	Not found	False	[]		burns second degree
amifostine		True	3.776	Not found	False	[]		thermal burn
amifostine		True	5.088961	Not found	False	[]		procedural complication
amifostine		True	19.135027	Not found	False	[]		recall phenomenon
amifostine		True	1.38278	Not found	False	[]		subcutaneous emphysema
amifostine		True	2.0582160000000003	Not found	False	[]		decreased appetite
amifostine		True	3.845032	Not found	False	[]		eating disorder
amifostine		True	4.874817	Not found	False	[]		malnutrition
amifostine		True	2.1794200000000004	Not found	False	[]		obesity
amifostine		True	4.135027	Not found	False	[]		osteolysis
amifostine		True	1.0445220000000002	Not found	False	[]		electrolyte imbalance
amifostine		True	5.754797	Not found	False	[]		fluid intake reduced
amifostine		True	2.417144	Not found	False	[]		dehydration
amifostine		True	3.409933	Not found	False	[]		hypovolaemia
amifostine		True	3.776	Not found	False	[]		hypercholesterolaemia
amifostine		True	6.737431	Not found	False	[]		metabolic disorder
amifostine		True	1.360887	Not found	False	[]		bone disorder
amifostine		True	14.088127	Not found	False	[]		exostosis
amifostine		True	9.184619	Not found	False	[]		bone sequestrum
amifostine		True	2.757559	Not found	False	[]		pain in jaw
amifostine		True	1.073393	Not found	False	[]		arthralgia
amifostine		True	2.077331	Not found	False	[]		spinal osteoarthritis
amifostine		True	8.58643	Not found	False	[]		muscle disorder
amifostine		True	1.44165	Not found	False	[]		intervertebral disc protrusion
amifostine		True	5.754797	Not found	False	[]		cervical spinal stenosis
amifostine		True	18.776	Not found	False	[]		lumbar spinal stenosis
amifostine		True	8.58643	Not found	False	[]		plantar fasciitis
amifostine		True	4.135027	Not found	False	[]		musculoskeletal chest pain
amifostine		True	2.274059	Not found	False	[]		neck pain
amifostine		True	1.5387769999999998	Not found	False	[]		pain in extremity
amifostine		True	8.234213	Not found	False	[]		fistula
amifostine		True	84.253674	Not found	False	[]		soft tissue disorder
amifostine		True	18.776	Not found	False	[]		bursitis
amifostine		True	5.754797	Not found	False	[]		synovial cyst
amifostine		True	18.776	Not found	False	[]		synovitis
amifostine		True	18.776	Not found	False	[]		enthesopathy
amifostine		True	18.776	Not found	False	[]		tenosynovitis
amifostine		True	2.056493	Not found	False	[]		squamous cell carcinoma
amifostine		True	6.737431	Not found	False	[]		neoplasm
amifostine		True	5.754797	Not found	False	[]		neoplasm recurrence
amifostine		True	3.776	Not found	False	[]		tumour necrosis
amifostine		True	2.1794200000000004	Not found	False	[]		renal cyst
amifostine		True	1.38278	Not found	False	[]		bladder cancer
amifostine		True	3.776	Not found	False	[]		basal cell carcinoma
amifostine		True	8.58643	Not found	False	[]		carotid artery occlusion
amifostine		True	8.58643	Not found	False	[]		cerebral artery occlusion
amifostine		True	18.776	Not found	False	[]		carotid artery stenosis
amifostine		True	4.389116	Not found	False	[]		disturbance in attention
amifostine		True	1.686665	Not found	False	[]		tremor
amifostine		True	1.139942	Not found	False	[]		nervous system disorder
amifostine		True	3.776	Not found	False	[]		neurological symptom
amifostine		True	1.668601	Not found	False	[]		burning sensation
amifostine		True	1.300594	Not found	False	[]		paraesthesia
amifostine		True	29.424229	Not found	False	[]		skin burning sensation
amifostine		True	1.38278	Not found	False	[]		hypoaesthesia
amifostine		True	2.1794200000000004	Not found	False	[]		incoherent
amifostine		True	28.84609	Not found	False	[]		carpal tunnel syndrome
amifostine		True	3.596965	Not found	False	[]		peripheral sensory neuropathy
amifostine		True	2.1794200000000004	Not found	False	[]		sleep apnoea syndrome
amifostine		True	2.1794200000000004	Not found	False	[]		cerebral atrophy
amifostine		True	3.776	Not found	False	[]		unresponsive to stimuli
amifostine		True	8.58643	Not found	False	[]		acute psychosis
amifostine		True	2.1794200000000004	Not found	False	[]		schizophrenia
amifostine		True	4.389116	Not found	False	[]		sleep disorder
amifostine		True	2.506743	Not found	False	[]		anuria
amifostine		True	6.022584999999999	Not found	False	[]		oliguria
amifostine		True	2.1794200000000004	Not found	False	[]		azotaemia
amifostine		True	2.343104	Not found	False	[]		renal tubular necrosis
amifostine		True	2.13077	Not found	False	[]		haematuria
amifostine		True	18.776	Not found	False	[]		pyuria
amifostine		True	8.58643	Not found	False	[]		penile ulceration
amifostine		True	3.776	Not found	False	[]		testicular pain
amifostine		True	8.58643	Not found	False	[]		testicular swelling
amifostine		True	8.58643	Not found	False	[]		vulvovaginal pruritus
amifostine		True	5.754797	Not found	False	[]		bronchial obstruction
amifostine		True	3.164429	Not found	False	[]		obstructive airways disorder
amifostine		True	1.511964	Not found	False	[]		atelectasis
amifostine		True	2.1794200000000004	Not found	False	[]		hypoventilation
amifostine		True	2.077331	Not found	False	[]		tachypnoea
amifostine		True	2.08139	Not found	False	[]		hypoxia
amifostine		True	1.139942	Not found	False	[]		productive cough
amifostine		True	8.58643	Not found	False	[]		increased viscosity of bronchial secretion
amifostine		True	3.776	Not found	False	[]		respiration abnormal
amifostine		True	2.077331	Not found	False	[]		aspiration
amifostine		True	2.1794200000000004	Not found	False	[]		laryngospasm
amifostine		True	1.38278	Not found	False	[]		stridor
amifostine		True	2.1794200000000004	Not found	False	[]		nasal dryness
amifostine		True	4.135027	Not found	False	[]		sinus congestion
amifostine		True	8.58643	Not found	False	[]		pharyngeal haemorrhage
amifostine		True	1.44165	Not found	False	[]		pharyngeal oedema
amifostine		True	18.776	Not found	False	[]		chronic obstructive pulmonary disease
amifostine		True	18.776	Not found	False	[]		skin hypertrophy
amifostine		True	6.737431	Not found	False	[]		dermatitis bullous
amifostine		True	1.139942	Not found	False	[]		dry skin
amifostine		True	9.000911	Not found	False	[]		epidermal necrosis
amifostine		True	12.570731	Not found	False	[]		pain of skin
amifostine		True	3.776	Not found	False	[]		scab
amifostine		True	4.948828000000001	Not found	False	[]		skin discolouration
amifostine		True	4.210926	Not found	False	[]		skin disorder
amifostine		True	11.573958	Not found	False	[]		skin lesion
amifostine		True	2.1794200000000004	Not found	False	[]		skin necrosis
amifostine		True	3.776	Not found	False	[]		skin swelling
amifostine		True	9.000911	Not found	False	[]		skin warm
amifostine		True	3.445504	Not found	False	[]		swelling face
amifostine		True	2.1794200000000004	Not found	False	[]		prurigo
amifostine		True	3.2806680000000004	Not found	False	[]		erythema
amifostine		True	9.294182	Not found	False	[]		generalised erythema
amifostine		True	15.25652	Not found	False	[]		rash erythematous
amifostine		True	58.92072	Not found	False	[]		nikolsky's sign
amifostine		True	58.92072	Not found	False	[]		skin exfoliation
amifostine		True	21.62101	Not found	False	[]		rash papular
amifostine		True	3.074343	Not found	False	[]		pruritus generalised
amifostine		True	17.011886	Not found	False	[]		rash pruritic
amifostine		True	27.367316	Not found	False	[]		rash generalised
amifostine		True	25.270914	Not found	False	[]		rash macular
amifostine		True	32.955645000000004	Not found	False	[]		rash maculo-papular
amifostine		True	18.776	Not found	False	[]		rash morbilliform
amifostine		True	28.84609	Not found	False	[]		rash vesicular
amifostine		True	2.056493	Not found	False	[]		skin hyperpigmentation
amifostine		True	3.164429	Not found	False	[]		pigmentation disorder
amifostine		True	2.517949	Not found	False	[]		skin ulcer
amifostine		True	8.58643	Not found	False	[]		skin oedema
amifostine		True	14.088127	Not found	False	[]		aortic arteriosclerosis
amifostine		True	8.58643	Not found	False	[]		ischaemia
amifostine		True	8.58643	Not found	False	[]		vascular occlusion
amifostine		True	2.1794200000000004	Not found	False	[]		extremity necrosis
amifostine		True	9.000911	Not found	False	[]		poor peripheral circulation
amifostine		True	2.1794200000000004	Not found	False	[]		hypovolaemic shock
amifostine		True	3.79963	Not found	False	[]		orthostatic hypotension
amifostine		True	1.38278	Not found	False	[]		peripheral artery thrombosis
amifostine		True	2.1794200000000004	Not found	False	[]		thrombophlebitis
amifostine		True	1.38278	Not found	False	[]		vena cava thrombosis
amifostine		True	2.1794200000000004	Not found	False	[]		angiopathy
amifostine		True	24.164429	Not found	False	[]		haemodynamic instability
amifostine		True	2.1794200000000004	Not found	False	[]		peripheral vascular disorder
amifostine		True	8.58643	Not found	False	[]		arterial haemorrhage
amifostine		True	1.368986	Not found	False	[]		osteonecrosis of jaw
rifamycins		True	2.20154					pancytopenia
rifamycins		True	8.60443					purpura
rifamycins		True	8.60443					drug reaction with eosinophilia and systemic symptoms
rifamycins		True	2.549566					cardiac arrest
rifamycins		True	8.60443					conjunctivitis
rifamycins		True	8.60443					mydriasis
rifamycins		True	3.79683					blindness unilateral
rifamycins		True	8.60443					intestinal obstruction
rifamycins		True	1.0843349999999998					pyrexia
rifamycins		True	8.60443					mucosal disorder
rifamycins		True	8.60443					cholestasis
rifamycins		True	8.60443					hepatocellular injury
rifamycins		True	18.79683					toxic skin eruption
rifamycins		True	8.60443					graft versus host disease
rifamycins		True	1.40564					confusional state
rifamycins		True	3.79683					loss of consciousness
rifamycins		True	5.782954999999999					epistaxis
rifamycins		True	18.79683					skin exfoliation
rifamycins		True	48.92873					rash maculo-papular
rifamycins		True	3.79683					orthostatic hypotension
dorzolamide		True	8.5859	Not found	False	[]		anaemia vitamin b12 deficiency
dorzolamide		True	1.130546	Not found	False	[]		iron deficiency anaemia
dorzolamide		True	2.290471	Not found	False	[]		anaemia macrocytic
dorzolamide		True	2.17877	Not found	False	[]		anaemia megaloblastic
dorzolamide		True	1.0266700000000002	Not found	False	[]		normochromic normocytic anaemia
dorzolamide		True	1.667423	Not found	False	[]		aplastic anaemia
dorzolamide		True	5.753972	Not found	False	[]		febrile bone marrow aplasia
dorzolamide		True	3.77538	Not found	False	[]		granulocytes maturation arrest
dorzolamide		True	4.134156	Not found	False	[]		hypercoagulation
dorzolamide		True	1.941265	Not found	False	[]		vascular purpura
dorzolamide		True	3.77538	Not found	False	[]		pseudolymphoma
dorzolamide		True	1.70963	Not found	False	[]		haemolytic uraemic syndrome
dorzolamide		True	4.006381999999999	Not found	False	[]		leukaemia
dorzolamide		True	8.5859	Not found	False	[]		leukaemia recurrent
dorzolamide		True	1.38211	Not found	False	[]		acute leukaemia
dorzolamide		True	2.517026	Not found	False	[]		chronic myeloid leukaemia
dorzolamide		True	3.77538	Not found	False	[]		chronic myelomonocytic leukaemia
dorzolamide		True	3.77538	Not found	False	[]		refractory cytopenia with unilineage dysplasia
dorzolamide		True	3.77538	Not found	False	[]		central nervous system lymphoma
dorzolamide		True	3.77538	Not found	False	[]		waldenstrom's macroglobulinaemia
dorzolamide		True	5.753972	Not found	False	[]		plasmacytoma
dorzolamide		True	5.753972	Not found	False	[]		immune thrombocytopenic purpura
dorzolamide		True	8.5859	Not found	False	[]		lymphatic disorder
dorzolamide		True	3.77538	Not found	False	[]		pulmonary eosinophilia
dorzolamide		True	4.134156	Not found	False	[]		lymphocytic infiltration
dorzolamide		True	2.146892	Not found	False	[]		lymphopenia
dorzolamide		True	1.138737	Not found	False	[]		granulocytopenia
dorzolamide		True	1.440686	Not found	False	[]		bone marrow failure
dorzolamide		True	1.274912	Not found	False	[]		atrioventricular block second degree
dorzolamide		True	1.0266700000000002	Not found	False	[]		bundle branch block left
dorzolamide		True	8.5859	Not found	False	[]		bradycardia foetal
dorzolamide		True	1.38211	Not found	False	[]		bradycardia neonatal
dorzolamide		True	8.5859	Not found	False	[]		accelerated idioventricular rhythm
dorzolamide		True	3.77538	Not found	False	[]		cardiac death
dorzolamide		True	1.031049	Not found	False	[]		cardiac disorder
dorzolamide		True	3.77538	Not found	False	[]		oedema due to cardiac disease
dorzolamide		True	1.043313	Not found	False	[]		hypertensive heart disease
dorzolamide		True	8.5859	Not found	False	[]		dyspnoea at rest
dorzolamide		True	1.3747219999999998	Not found	False	[]		cardiac valve disease
dorzolamide		True	3.050744	Not found	False	[]		mitral valve calcification
dorzolamide		True	3.77538	Not found	False	[]		vascular stent stenosis
dorzolamide		True	8.5859	Not found	False	[]		prinzmetal angina
dorzolamide		True	5.753972	Not found	False	[]		low cardiac output syndrome
dorzolamide		True	2.17877	Not found	False	[]		pleuropericarditis
dorzolamide		True	3.163528	Not found	False	[]		corneal dystrophy
dorzolamide		True	6.736444	Not found	False	[]		colour blindness
dorzolamide		True	2.17877	Not found	False	[]		epidermolysis
dorzolamide		True	1.475839	Not found	False	[]		ear pain
dorzolamide		True	3.77538	Not found	False	[]		auricular swelling
dorzolamide		True	1.70963	Not found	False	[]		cerumen impaction
dorzolamide		True	3.408658	Not found	False	[]		deafness neurosensory
dorzolamide		True	1.7593829999999997	Not found	False	[]		hypoacusis
dorzolamide		True	8.5859	Not found	False	[]		eustachian tube obstruction
dorzolamide		True	1.38211	Not found	False	[]		mastoiditis
dorzolamide		True	3.77538	Not found	False	[]		tympanic membrane perforation
dorzolamide		True	1.440686	Not found	False	[]		cushing's syndrome
dorzolamide		True	1.240231	Not found	False	[]		adrenal insufficiency
dorzolamide		True	8.5859	Not found	False	[]		adrenal cortex necrosis
dorzolamide		True	8.5859	Not found	False	[]		adrenal disorder
dorzolamide		True	4.134156	Not found	False	[]		adrenal mass
dorzolamide		True	1.38211	Not found	False	[]		diabetic gastroparesis
dorzolamide		True	3.163528	Not found	False	[]		diabetic retinal oedema
dorzolamide		True	1.913955	Not found	False	[]		diabetic retinopathy
dorzolamide		True	1.38211	Not found	False	[]		microalbuminuria
dorzolamide		True	1.38211	Not found	False	[]		gestational diabetes
dorzolamide		True	8.5859	Not found	False	[]		hypoglycaemia unawareness
dorzolamide		True	1.70963	Not found	False	[]		hypoglycaemic unconsciousness
dorzolamide		True	2.17877	Not found	False	[]		galactorrhoea
dorzolamide		True	8.5859	Not found	False	[]		carcinoid syndrome
dorzolamide		True	3.77538	Not found	False	[]		hyperparathyroidism primary
dorzolamide		True	1.5068990000000002	Not found	False	[]		thyroid cancer
dorzolamide		True	2.17877	Not found	False	[]		thyroid cyst
dorzolamide		True	24.408658	Not found	False	[]		anterior chamber disorder
dorzolamide		True	19.293116	Not found	False	[]		flat anterior chamber of eye
dorzolamide		True	2.504382	Not found	False	[]		cataract
dorzolamide		True	1.138737	Not found	False	[]		cataract nuclear
dorzolamide		True	28.84544	Not found	False	[]		conjunctival bleb
dorzolamide		True	58.92002	Not found	False	[]		conjunctival disorder
dorzolamide		True	28.84544	Not found	False	[]		conjunctival scar
dorzolamide		True	9.000157	Not found	False	[]		pinguecula
dorzolamide		True	2.17877	Not found	False	[]		symblepharon
dorzolamide		True	2.8972550000000004	Not found	False	[]		corneal abrasion
dorzolamide		True	3.073229	Not found	False	[]		corneal degeneration
dorzolamide		True	3.871527	Not found	False	[]		corneal deposits
dorzolamide		True	11.829414	Not found	False	[]		corneal lesion
dorzolamide		True	1.365309	Not found	False	[]		corneal opacity
dorzolamide		True	2.517026	Not found	False	[]		corneal perforation
dorzolamide		True	9.293116	Not found	False	[]		corneal scar
dorzolamide		True	2.17877	Not found	False	[]		corneal striae
dorzolamide		True	2.6669	Not found	False	[]		corneal thinning
dorzolamide		True	28.84544	Not found	False	[]		ciliary body disorder
dorzolamide		True	2.17877	Not found	False	[]		iris atrophy
dorzolamide		True	8.5859	Not found	False	[]		aphakia
dorzolamide		True	3.77538	Not found	False	[]		lens dislocation
dorzolamide		True	9.000157	Not found	False	[]		posterior capsule opacification
dorzolamide		True	8.5859	Not found	False	[]		blepharochalasis
dorzolamide		True	1.38211	Not found	False	[]		eyelid thickening
dorzolamide		True	4.134156	Not found	False	[]		dacryostenosis acquired
dorzolamide		True	22.845673	Not found	False	[]		ectropion
dorzolamide		True	2.4439	Not found	False	[]		growth of eyelashes
dorzolamide		True	8.5859	Not found	False	[]		lagophthalmos
dorzolamide		True	7.329414	Not found	False	[]		corneal decompensation
dorzolamide		True	1.7759730000000002	Not found	False	[]		corneal disorder
dorzolamide		True	19.134156	Not found	False	[]		corneal graft rejection
dorzolamide		True	1.440686	Not found	False	[]		corneal infiltrates
dorzolamide		True	1.38211	Not found	False	[]		chorioretinal disorder
dorzolamide		True	2.420147	Not found	False	[]		eye disorder
dorzolamide		True	6.729201	Not found	False	[]		eye oedema
dorzolamide		True	2.17877	Not found	False	[]		ocular procedural complication
dorzolamide		True	1.785584	Not found	False	[]		eye swelling
dorzolamide		True	1.181871	Not found	False	[]		eyelid disorder
dorzolamide		True	22.643463	Not found	False	[]		hypotony of eye
dorzolamide		True	1.70963	Not found	False	[]		lens disorder
dorzolamide		True	1.130546	Not found	False	[]		ocular discomfort
dorzolamide		True	3.77538	Not found	False	[]		periorbital disorder
dorzolamide		True	3.33394	Not found	False	[]		retinal disorder
dorzolamide		True	2.055553	Not found	False	[]		vitreous disorder
dorzolamide		True	5.072759	Not found	False	[]		angle closure glaucoma
dorzolamide		True	8.5859	Not found	False	[]		glaucomatous optic disc atrophy
dorzolamide		True	8.5859	Not found	False	[]		normal tension glaucoma
dorzolamide		True	27.858774	Not found	False	[]		hyphaema
dorzolamide		True	1.131295	Not found	False	[]		conjunctival haemorrhage
dorzolamide		True	1.528179	Not found	False	[]		eye haemorrhage
dorzolamide		True	3.77538	Not found	False	[]		optic disc haemorrhage
dorzolamide		True	3.408658	Not found	False	[]		hypopyon
dorzolamide		True	8.5859	Not found	False	[]		conjunctival ulcer
dorzolamide		True	3.22388	Not found	False	[]		conjunctivitis allergic
dorzolamide		True	3.77538	Not found	False	[]		giant papillary conjunctivitis
dorzolamide		True	8.5859	Not found	False	[]		corneal infection
dorzolamide		True	6.736444	Not found	False	[]		herpes ophthalmic
dorzolamide		True	48.9047	Not found	False	[]		ulcerative keratitis
dorzolamide		True	6.651986	Not found	False	[]		iritis
dorzolamide		True	6.269442000000001	Not found	False	[]		uveitis
dorzolamide		True	14.087302	Not found	False	[]		eczema eyelids
dorzolamide		True	3.77538	Not found	False	[]		eyelid infection
dorzolamide		True	3.474469	Not found	False	[]		eyelid margin crusting
dorzolamide		True	2.056138	Not found	False	[]		endophthalmitis
dorzolamide		True	3.798083	Not found	False	[]		eye allergy
dorzolamide		True	3.045201	Not found	False	[]		eye infection
dorzolamide		True	3.595873	Not found	False	[]		eye infection bacterial
dorzolamide		True	8.5859	Not found	False	[]		eye infection fungal
dorzolamide		True	8.5859	Not found	False	[]		eye infection staphylococcal
dorzolamide		True	3.511754	Not found	False	[]		eye inflammation
dorzolamide		True	18.77538	Not found	False	[]		staphyloma
dorzolamide		True	2.756252	Not found	False	[]		optic neuritis
dorzolamide		True	9.000157	Not found	False	[]		cellulitis orbital
dorzolamide		True	6.482611	Not found	False	[]		periorbital oedema
dorzolamide		True	1.927285	Not found	False	[]		macular oedema
dorzolamide		True	1.7975039999999998	Not found	False	[]		retinal oedema
dorzolamide		True	4.134156	Not found	False	[]		retinitis
dorzolamide		True	3.320214	Not found	False	[]		vitritis
dorzolamide		True	18.77538	Not found	False	[]		episcleritis
dorzolamide		True	8.5859	Not found	False	[]		necrotising scleritis
dorzolamide		True	3.163528	Not found	False	[]		scleritis
dorzolamide		True	3.77538	Not found	False	[]		chemical burns of eye
dorzolamide		True	7.272062	Not found	False	[]		eye burns
dorzolamide		True	7.732704	Not found	False	[]		eye injury
dorzolamide		True	8.5859	Not found	False	[]		open globe injury
dorzolamide		True	3.408658	Not found	False	[]		foreign body in eye
dorzolamide		True	2.341959	Not found	False	[]		optic nerve injury
dorzolamide		True	2.517026	Not found	False	[]		superficial injury of eye
dorzolamide		True	8.5859	Not found	False	[]		eye naevus
dorzolamide		True	8.5859	Not found	False	[]		ocular neoplasm
dorzolamide		True	1.615392	Not found	False	[]		eyelid ptosis
dorzolamide		True	9.183696	Not found	False	[]		gaze palsy
dorzolamide		True	8.5859	Not found	False	[]		iiird nerve paresis
dorzolamide		True	3.77538	Not found	False	[]		ophthalmoplegia
dorzolamide		True	1.586341	Not found	False	[]		miosis
dorzolamide		True	4.134156	Not found	False	[]		pupillary disorder
dorzolamide		True	8.5859	Not found	False	[]		contact lens intolerance
dorzolamide		True	1.388348	Not found	False	[]		foreign body sensation in eyes
dorzolamide		True	1.38211	Not found	False	[]		chorioretinal atrophy
dorzolamide		True	7.329414	Not found	False	[]		choroidal effusion
dorzolamide		True	8.5859	Not found	False	[]		vitreous degeneration
dorzolamide		True	2.17877	Not found	False	[]		vitreous loss
dorzolamide		True	12.569744	Not found	False	[]		vitreous opacities
dorzolamide		True	3.320214	Not found	False	[]		optic atrophy
dorzolamide		True	28.84544	Not found	False	[]		optic nerve cupping
dorzolamide		True	2.990412	Not found	False	[]		macular degeneration
dorzolamide		True	2.517026	Not found	False	[]		macular hole
dorzolamide		True	3.51728	Not found	False	[]		maculopathy
dorzolamide		True	1.0496789999999998	Not found	False	[]		retinal degeneration
dorzolamide		True	9.000157	Not found	False	[]		retinal depigmentation
dorzolamide		True	4.552307	Not found	False	[]		retinal detachment
dorzolamide		True	3.77538	Not found	False	[]		retinal pigment epitheliopathy
dorzolamide		True	2.517026	Not found	False	[]		retinal scar
dorzolamide		True	1.367794	Not found	False	[]		retinal tear
dorzolamide		True	2.076173	Not found	False	[]		scleral discolouration
dorzolamide		True	6.736444	Not found	False	[]		scleral disorder
dorzolamide		True	18.77538	Not found	False	[]		deposit eye
dorzolamide		True	18.77538	Not found	False	[]		choroidal haemorrhage
dorzolamide		True	3.734082	Not found	False	[]		vitreous haemorrhage
dorzolamide		True	9.000157	Not found	False	[]		retinal aneurysm
dorzolamide		True	3.77538	Not found	False	[]		retinal artery embolism
dorzolamide		True	3.77538	Not found	False	[]		retinal artery thrombosis
dorzolamide		True	1.560925	Not found	False	[]		retinal haemorrhage
dorzolamide		True	1.38211	Not found	False	[]		retinal ischaemia
dorzolamide		True	8.5859	Not found	False	[]		retinal vascular occlusion
dorzolamide		True	6.489814	Not found	False	[]		retinal vein occlusion
dorzolamide		True	2.517026	Not found	False	[]		retinal vein thrombosis
dorzolamide		True	1.5068990000000002	Not found	False	[]		retinopathy
dorzolamide		True	1.38211	Not found	False	[]		retinopathy hypertensive
dorzolamide		True	1.38211	Not found	False	[]		amblyopia
dorzolamide		True	2.17877	Not found	False	[]		amaurosis
dorzolamide		True	3.153087	Not found	False	[]		blindness
dorzolamide		True	4.26684	Not found	False	[]		blindness transient
dorzolamide		True	2.974309	Not found	False	[]		blindness unilateral
dorzolamide		True	3.5766178	Not found	False	[]		visual acuity reduced
dorzolamide		True	2.17877	Not found	False	[]		accommodation disorder
dorzolamide		True	3.77538	Not found	False	[]		anisometropia
dorzolamide		True	5.358066	Not found	False	[]		astigmatism
dorzolamide		True	3.595873	Not found	False	[]		chromatopsia
dorzolamide		True	8.5859	Not found	False	[]		cyanopsia
dorzolamide		True	8.5859	Not found	False	[]		xanthopsia
dorzolamide		True	8.5859	Not found	False	[]		charles bonnet syndrome
dorzolamide		True	8.5859	Not found	False	[]		loss of visual contrast sensitivity
dorzolamide		True	3.443808	Not found	False	[]		metamorphopsia
dorzolamide		True	2.269155	Not found	False	[]		photopsia
dorzolamide		True	8.5859	Not found	False	[]		visual brightness
dorzolamide		True	9.000157	Not found	False	[]		tunnel vision
dorzolamide		True	5.704842	Not found	False	[]		optic nerve disorder
dorzolamide		True	5.680189	Not found	False	[]		optic neuropathy
dorzolamide		True	1.440686	Not found	False	[]		umbilical hernia
dorzolamide		True	1.70963	Not found	False	[]		periodontitis
dorzolamide		True	1.274912	Not found	False	[]		tooth abscess
dorzolamide		True	1.043313	Not found	False	[]		tooth infection
dorzolamide		True	2.076173	Not found	False	[]		loose tooth
dorzolamide		True	1.38211	Not found	False	[]		gingival hypertrophy
dorzolamide		True	1.38211	Not found	False	[]		gingival ulceration
dorzolamide		True	1.043313	Not found	False	[]		gingivitis
dorzolamide		True	1.274912	Not found	False	[]		tooth loss
dorzolamide		True	2.000315	Not found	False	[]		diverticulum intestinal
dorzolamide		True	2.17877	Not found	False	[]		diverticulitis intestinal haemorrhagic
dorzolamide		True	1.70963	Not found	False	[]		pancreatic disorder
dorzolamide		True	9.000157	Not found	False	[]		abdominal injury
dorzolamide		True	2.17877	Not found	False	[]		appendix disorder
dorzolamide		True	4.293116	Not found	False	[]		food poisoning
dorzolamide		True	3.163528	Not found	False	[]		functional gastrointestinal disorder
dorzolamide		True	9.000157	Not found	False	[]		anal fistula
dorzolamide		True	1.225607	Not found	False	[]		anal haemorrhage
dorzolamide		True	1.287572	Not found	False	[]		rectal haemorrhage
dorzolamide		True	2.17877	Not found	False	[]		rectal abscess
dorzolamide		True	4.293116	Not found	False	[]		appendicitis
dorzolamide		True	3.77538	Not found	False	[]		enteritis infectious
dorzolamide		True	2.517026	Not found	False	[]		peritonitis bacterial
dorzolamide		True	3.77538	Not found	False	[]		chronic gastritis
dorzolamide		True	8.5859	Not found	False	[]		proctitis
dorzolamide		True	1.0496789999999998	Not found	False	[]		defaecation urgency
dorzolamide		True	1.7712340000000002	Not found	False	[]		frequent bowel movements
dorzolamide		True	1.555427	Not found	False	[]		abnormal faeces
dorzolamide		True	2.17877	Not found	False	[]		abdominal symptom
dorzolamide		True	1.10029	Not found	False	[]		anal incontinence
dorzolamide		True	1.626585	Not found	False	[]		hypophagia
dorzolamide		True	1.38211	Not found	False	[]		vomiting projectile
dorzolamide		True	1.38211	Not found	False	[]		large intestinal obstruction
dorzolamide		True	6.736444	Not found	False	[]		oesophageal obstruction
dorzolamide		True	1.0496789999999998	Not found	False	[]		oesophageal stenosis
dorzolamide		True	2.04391	Not found	False	[]		duodenal ulcer haemorrhage
dorzolamide		True	1.38211	Not found	False	[]		appendicitis perforated
dorzolamide		True	2.055553	Not found	False	[]		intestinal ulcer
dorzolamide		True	8.5859	Not found	False	[]		small intestine ulcer
dorzolamide		True	9.000157	Not found	False	[]		coeliac artery stenosis
dorzolamide		True	28.84544	Not found	False	[]		mesenteric artery stenosis
dorzolamide		True	18.77538	Not found	False	[]		mesenteric vascular occlusion
dorzolamide		True	2.17877	Not found	False	[]		colorectal cancer metastatic
dorzolamide		True	8.5859	Not found	False	[]		metastases to stomach
dorzolamide		True	8.5859	Not found	False	[]		lip neoplasm malignant stage unspecified
dorzolamide		True	3.77538	Not found	False	[]		oesophageal adenocarcinoma
dorzolamide		True	1.225607	Not found	False	[]		oesophageal carcinoma
dorzolamide		True	4.134156	Not found	False	[]		adenocarcinoma pancreas
dorzolamide		True	2.17877	Not found	False	[]		pancreatic cyst
dorzolamide		True	8.5859	Not found	False	[]		pancreatic neoplasm
dorzolamide		True	2.17877	Not found	False	[]		lip blister
dorzolamide		True	5.753972	Not found	False	[]		lip haemorrhage
dorzolamide		True	3.77538	Not found	False	[]		abscess oral
dorzolamide		True	9.000157	Not found	False	[]		lip exfoliation
dorzolamide		True	3.052756	Not found	False	[]		gingival swelling
dorzolamide		True	1.043313	Not found	False	[]		aphthous ulcer
dorzolamide		True	3.163528	Not found	False	[]		oral mucosa erosion
dorzolamide		True	1.38211	Not found	False	[]		peritoneal haemorrhage
dorzolamide		True	2.17877	Not found	False	[]		aptyalism
dorzolamide		True	1.6208240000000005	Not found	False	[]		dry throat
dorzolamide		True	3.77538	Not found	False	[]		salivary gland disorder
dorzolamide		True	3.77538	Not found	False	[]		sialoadenitis
dorzolamide		True	1.38211	Not found	False	[]		tongue biting
dorzolamide		True	1.225607	Not found	False	[]		tongue dry
dorzolamide		True	8.5859	Not found	False	[]		large intestine infection
dorzolamide		True	1.30053	Not found	False	[]		abdominal discomfort
dorzolamide		True	8.5859	Not found	False	[]		oral administration complication
dorzolamide		True	1.7975039999999998	Not found	False	[]		application site irritation
dorzolamide		True	1.225607	Not found	False	[]		application site reaction
dorzolamide		True	8.5859	Not found	False	[]		application site warmth
dorzolamide		True	9.183696	Not found	False	[]		instillation site erythema
dorzolamide		True	1.7776140000000002	Not found	False	[]		instillation site pain
dorzolamide		True	8.5859	Not found	False	[]		instillation site pruritus
dorzolamide		True	9.000157	Not found	False	[]		implant site reaction
dorzolamide		True	3.77538	Not found	False	[]		infusion site erythema
dorzolamide		True	1.38211	Not found	False	[]		infusion site reaction
dorzolamide		True	3.77538	Not found	False	[]		infusion site swelling
dorzolamide		True	3.77538	Not found	False	[]		injection site atrophy
dorzolamide		True	3.77538	Not found	False	[]		injection site discomfort
dorzolamide		True	2.341959	Not found	False	[]		injection site extravasation
dorzolamide		True	1.512192	Not found	False	[]		injection site haemorrhage
dorzolamide		True	8.5859	Not found	False	[]		injection site injury
dorzolamide		True	2.055553	Not found	False	[]		injection site irritation
dorzolamide		True	1.367794	Not found	False	[]		injection site nodule
dorzolamide		True	1.38211	Not found	False	[]		injection site papule
dorzolamide		True	1.181871	Not found	False	[]		injection site pruritus
dorzolamide		True	1.001667	Not found	False	[]		injection site reaction
dorzolamide		True	2.456641	Not found	False	[]		injection site swelling
dorzolamide		True	5.753972	Not found	False	[]		brain death
dorzolamide		True	5.753972	Not found	False	[]		no adverse event
dorzolamide		True	1.824893	Not found	False	[]		feeling cold
dorzolamide		True	2.17877	Not found	False	[]		hangover
dorzolamide		True	1.225607	Not found	False	[]		temperature intolerance
dorzolamide		True	1.145506	Not found	False	[]		gait disturbance
dorzolamide		True	2.267046	Not found	False	[]		deformity
dorzolamide		True	1.70963	Not found	False	[]		obstruction
dorzolamide		True	4.134156	Not found	False	[]		performance status decreased
dorzolamide		True	1.046184	Not found	False	[]		inflammation
dorzolamide		True	2.17877	Not found	False	[]		mucosal erosion
dorzolamide		True	3.77538	Not found	False	[]		allergic oedema
dorzolamide		True	3.77538	Not found	False	[]		phantom limb syndrome
dorzolamide		True	1.38211	Not found	False	[]		suprapubic pain
dorzolamide		True	8.5859	Not found	False	[]		product label confusion
dorzolamide		True	2.456641	Not found	False	[]		product storage error
dorzolamide		True	4.134156	Not found	False	[]		excessive granulation tissue
dorzolamide		True	2.17877	Not found	False	[]		hyperplasia
dorzolamide		True	2.17877	Not found	False	[]		injection site pain
dorzolamide		True	18.77538	Not found	False	[]		biliary sepsis
dorzolamide		True	18.77538	Not found	False	[]		bile duct stenosis
dorzolamide		True	1.285898	Not found	False	[]		cholelithiasis
dorzolamide		True	3.271615	Not found	False	[]		hepatic cyst
dorzolamide		True	1.367794	Not found	False	[]		hepatic lesion
dorzolamide		True	8.5859	Not found	False	[]		hepatic mass
dorzolamide		True	2.17877	Not found	False	[]		coma hepatic
dorzolamide		True	3.163528	Not found	False	[]		liver abscess
dorzolamide		True	2.17877	Not found	False	[]		liver tenderness
dorzolamide		True	8.5859	Not found	False	[]		benign hepatic neoplasm
dorzolamide		True	3.0681830000000003	Not found	False	[]		dermatitis allergic
dorzolamide		True	8.5859	Not found	False	[]		pruritus allergic
dorzolamide		True	2.17877	Not found	False	[]		serum sickness
dorzolamide		True	8.5859	Not found	False	[]		allergy to chemicals
dorzolamide		True	1.291521	Not found	False	[]		drug hypersensitivity
dorzolamide		True	2.055553	Not found	False	[]		food allergy
dorzolamide		True	6.021417	Not found	False	[]		reaction to excipient
dorzolamide		True	11.39473	Not found	False	[]		reaction to preservatives
dorzolamide		True	3.77538	Not found	False	[]		seasonal allergy
dorzolamide		True	1.70963	Not found	False	[]		lupus-like syndrome
dorzolamide		True	4.134156	Not found	False	[]		sarcoidosis
dorzolamide		True	4.134156	Not found	False	[]		sepsis syndrome
dorzolamide		True	1.0496789999999998	Not found	False	[]		transplant rejection
dorzolamide		True	8.5859	Not found	False	[]		central nervous system vasculitis
dorzolamide		True	3.163528	Not found	False	[]		granulomatosis with polyangiitis
dorzolamide		True	1.6635610000000003	Not found	False	[]		bacterial infection
dorzolamide		True	1.225607	Not found	False	[]		urinary tract infection bacterial
dorzolamide		True	8.5859	Not found	False	[]		erythema migrans
dorzolamide		True	2.17877	Not found	False	[]		lyme disease
dorzolamide		True	8.5859	Not found	False	[]		tetanus
dorzolamide		True	5.208711	Not found	False	[]		escherichia infection
dorzolamide		True	2.517026	Not found	False	[]		proteus infection
dorzolamide		True	3.77538	Not found	False	[]		urinary tract infection pseudomonal
dorzolamide		True	8.5859	Not found	False	[]		staphylococcal abscess
dorzolamide		True	3.77538	Not found	False	[]		alpha haemolytic streptococcal infection
dorzolamide		True	8.5859	Not found	False	[]		beta haemolytic streptococcal infection
dorzolamide		True	1.38211	Not found	False	[]		fungal skin infection
dorzolamide		True	28.84544	Not found	False	[]		histoplasmosis
dorzolamide		True	3.77538	Not found	False	[]		tinea cruris
dorzolamide		True	18.77538	Not found	False	[]		mastitis
dorzolamide		True	1.225607	Not found	False	[]		meningitis
dorzolamide		True	2.17877	Not found	False	[]		infection susceptibility increased
dorzolamide		True	1.38211	Not found	False	[]		toxic shock syndrome
dorzolamide		True	1.1976840000000002	Not found	False	[]		wound infection
dorzolamide		True	1.6635610000000003	Not found	False	[]		bacteraemia
dorzolamide		True	3.77538	Not found	False	[]		acne pustular
dorzolamide		True	3.77538	Not found	False	[]		blister infected
dorzolamide		True	1.70963	Not found	False	[]		paronychia
dorzolamide		True	2.17877	Not found	False	[]		skin bacterial infection
dorzolamide		True	8.5859	Not found	False	[]		tonsillitis
dorzolamide		True	1.246097	Not found	False	[]		chronic sinusitis
dorzolamide		True	1.359504	Not found	False	[]		laryngitis
dorzolamide		True	8.5859	Not found	False	[]		peritonsillar abscess
dorzolamide		True	8.5859	Not found	False	[]		tracheobronchitis
dorzolamide		True	2.341541	Not found	False	[]		cystitis
dorzolamide		True	3.77538	Not found	False	[]		haematoma infection
dorzolamide		True	8.5859	Not found	False	[]		mycoplasma infection
dorzolamide		True	18.77538	Not found	False	[]		dengue fever
dorzolamide		True	1.246097	Not found	False	[]		herpes simplex
dorzolamide		True	8.5859	Not found	False	[]		herpes zoster disseminated
dorzolamide		True	9.183696	Not found	False	[]		varicella
dorzolamide		True	8.5859	Not found	False	[]		viral pharyngitis
dorzolamide		True	3.77538	Not found	False	[]		cartilage injury
dorzolamide		True	1.225607	Not found	False	[]		ligament sprain
dorzolamide		True	1.974951	Not found	False	[]		rotator cuff syndrome
dorzolamide		True	3.77538	Not found	False	[]		skull fracture
dorzolamide		True	2.756252	Not found	False	[]		radius fracture
dorzolamide		True	1.82545	Not found	False	[]		wrist fracture
dorzolamide		True	8.5859	Not found	False	[]		chemical burn
dorzolamide		True	7.0532	Not found	False	[]		acute generalised exanthematous pustulosis
dorzolamide		True	2.6121790000000003	Not found	False	[]		nephropathy toxic
dorzolamide		True	3.595873	Not found	False	[]		toxic encephalopathy
dorzolamide		True	1.555427	Not found	False	[]		maternal drugs affecting foetus
dorzolamide		True	1.70963	Not found	False	[]		concussion
dorzolamide		True	1.274912	Not found	False	[]		accident
dorzolamide		True	2.517026	Not found	False	[]		foreign body
dorzolamide		True	2.055553	Not found	False	[]		skeletal injury
dorzolamide		True	8.5859	Not found	False	[]		peripheral nerve injury
dorzolamide		True	8.5859	Not found	False	[]		chillblains
dorzolamide		True	9.000157	Not found	False	[]		osteoradionecrosis
dorzolamide		True	28.84544	Not found	False	[]		burns second degree
dorzolamide		True	2.106844	Not found	False	[]		product dose omission
dorzolamide		True	2.517026	Not found	False	[]		expired product administered
dorzolamide		True	4.134156	Not found	False	[]		incorrect drug administration rate
dorzolamide		True	2.267046	Not found	False	[]		poor quality product administered
dorzolamide		True	1.131295	Not found	False	[]		circumstance or information capable of leading to medication error
dorzolamide		True	1.0500660000000002	Not found	False	[]		medication error
dorzolamide		True	5.753972	Not found	False	[]		documented hypersensitivity to administered product
dorzolamide		True	2.146145	Not found	False	[]		accidental overdose
dorzolamide		True	8.5859	Not found	False	[]		deep vein thrombosis postoperative
dorzolamide		True	18.77538	Not found	False	[]		postoperative thrombosis
dorzolamide		True	5.753972	Not found	False	[]		postoperative wound complication
dorzolamide		True	2.17877	Not found	False	[]		surgical procedure repeated
dorzolamide		True	3.77538	Not found	False	[]		wound decomposition
dorzolamide		True	5.753972	Not found	False	[]		respiratory alkalosis
dorzolamide		True	18.77538	Not found	False	[]		wernicke's encephalopathy
dorzolamide		True	1.184376	Not found	False	[]		eating disorder
dorzolamide		True	1.854747	Not found	False	[]		abnormal loss of weight
dorzolamide		True	2.17877	Not found	False	[]		weight gain poor
dorzolamide		True	2.505424	Not found	False	[]		osteolysis
dorzolamide		True	1.38211	Not found	False	[]		hyperosmolar state
dorzolamide		True	1.146502	Not found	False	[]		hyponatraemia
dorzolamide		True	5.753972	Not found	False	[]		bone erosion
dorzolamide		True	1.452565	Not found	False	[]		jaw disorder
dorzolamide		True	2.341959	Not found	False	[]		osteitis
dorzolamide		True	1.061776	Not found	False	[]		spinal disorder
dorzolamide		True	2.6669	Not found	False	[]		cutis laxa
dorzolamide		True	1.031891	Not found	False	[]		arthropathy
dorzolamide		True	8.5859	Not found	False	[]		nodal osteoarthritis
dorzolamide		True	1.225607	Not found	False	[]		psoriatic arthropathy
dorzolamide		True	1.18395	Not found	False	[]		muscle disorder
dorzolamide		True	2.104218	Not found	False	[]		hypertonia
dorzolamide		True	1.38211	Not found	False	[]		muscle spasticity
dorzolamide		True	8.5859	Not found	False	[]		myasthenic syndrome
dorzolamide		True	1.38211	Not found	False	[]		intervertebral disc compression
dorzolamide		True	3.77538	Not found	False	[]		kyphoscoliosis
dorzolamide		True	5.753972	Not found	False	[]		lordosis
dorzolamide		True	3.77538	Not found	False	[]		spondylolysis
dorzolamide		True	2.17877	Not found	False	[]		musculoskeletal pain
dorzolamide		True	8.5859	Not found	False	[]		limb mass
dorzolamide		True	1.138737	Not found	False	[]		musculoskeletal disorder
dorzolamide		True	1.225607	Not found	False	[]		posture abnormal
dorzolamide		True	2.517026	Not found	False	[]		weight bearing difficulty
dorzolamide		True	3.77538	Not found	False	[]		neck mass
dorzolamide		True	3.77538	Not found	False	[]		soft tissue haemorrhage
dorzolamide		True	9.000157	Not found	False	[]		bone cancer metastatic
dorzolamide		True	48.9047	Not found	False	[]		leiomyoma
dorzolamide		True	2.17877	Not found	False	[]		synovial disorder
dorzolamide		True	1.043313	Not found	False	[]		muscle spasms
dorzolamide		True	2.17877	Not found	False	[]		breast cancer in situ
dorzolamide		True	1.38211	Not found	False	[]		keratoacanthoma
dorzolamide		True	3.77538	Not found	False	[]		cancer pain
dorzolamide		True	1.440686	Not found	False	[]		malignant pleural effusion
dorzolamide		True	3.77538	Not found	False	[]		cerebral cyst
dorzolamide		True	2.17877	Not found	False	[]		cerebellar tumour
dorzolamide		True	1.38211	Not found	False	[]		spinal cord neoplasm
dorzolamide		True	3.052756	Not found	False	[]		uterine leiomyoma
dorzolamide		True	1.38211	Not found	False	[]		uterine polyp
dorzolamide		True	1.090974	Not found	False	[]		prostate cancer
dorzolamide		True	8.5859	Not found	False	[]		prostate cancer stage ii
dorzolamide		True	8.5859	Not found	False	[]		thymoma
dorzolamide		True	2.104218	Not found	False	[]		non-small cell lung cancer
dorzolamide		True	1.18395	Not found	False	[]		skin cancer
dorzolamide		True	8.5859	Not found	False	[]		melanocytic naevus
dorzolamide		True	3.843777	Not found	False	[]		encephalitis
dorzolamide		True	2.055553	Not found	False	[]		intracranial aneurysm
dorzolamide		True	2.517026	Not found	False	[]		cerebral artery embolism
dorzolamide		True	2.17877	Not found	False	[]		cerebral artery occlusion
dorzolamide		True	3.189978	Not found	False	[]		haemorrhage intracranial
dorzolamide		True	1.061776	Not found	False	[]		lacunar infarction
dorzolamide		True	3.77538	Not found	False	[]		thalamic infarction
dorzolamide		True	3.77538	Not found	False	[]		cerebral arteriosclerosis
dorzolamide		True	2.17877	Not found	False	[]		cerebral microangiopathy
dorzolamide		True	1.365309	Not found	False	[]		anosmia
dorzolamide		True	2.055553	Not found	False	[]		vocal cord paralysis
dorzolamide		True	1.138737	Not found	False	[]		hydrocephalus
dorzolamide		True	2.6669	Not found	False	[]		intracranial pressure increased
dorzolamide		True	1.062562	Not found	False	[]		dementia alzheimer's type
dorzolamide		True	1.183906	Not found	False	[]		dementia
dorzolamide		True	2.17877	Not found	False	[]		dementia with lewy bodies
dorzolamide		True	3.77538	Not found	False	[]		anterograde amnesia
dorzolamide		True	18.77538	Not found	False	[]		retrograde amnesia
dorzolamide		True	1.7718580000000002	Not found	False	[]		cognitive disorder
dorzolamide		True	2.055553	Not found	False	[]		clumsiness
dorzolamide		True	15.936619	Not found	False	[]		pleurothotonus
dorzolamide		True	1.430476	Not found	False	[]		hemiplegia
dorzolamide		True	1.38211	Not found	False	[]		freezing phenomenon
dorzolamide		True	6.736444	Not found	False	[]		cerebellar syndrome
dorzolamide		True	5.753972	Not found	False	[]		apraxia
dorzolamide		True	1.70963	Not found	False	[]		apallic syndrome
dorzolamide		True	18.77538	Not found	False	[]		postictal state
dorzolamide		True	3.798083	Not found	False	[]		stupor
dorzolamide		True	8.5859	Not found	False	[]		apnoeic attack
dorzolamide		True	1.1269	Not found	False	[]		head discomfort
dorzolamide		True	1.38211	Not found	False	[]		neurological decompensation
dorzolamide		True	1.067777	Not found	False	[]		unresponsive to stimuli
dorzolamide		True	18.77538	Not found	False	[]		genital paraesthesia
dorzolamide		True	1.225607	Not found	False	[]		hypoaesthesia
dorzolamide		True	8.5859	Not found	False	[]		loss of proprioception
dorzolamide		True	1.0496789999999998	Not found	False	[]		amyotrophic lateral sclerosis
dorzolamide		True	3.77538	Not found	False	[]		motor neurone disease
dorzolamide		True	3.790702	Not found	False	[]		polyneuropathy
dorzolamide		True	14.087302	Not found	False	[]		tonic clonic movements
dorzolamide		True	3.052756	Not found	False	[]		initial insomnia
dorzolamide		True	1.084615	Not found	False	[]		middle insomnia
dorzolamide		True	1.38211	Not found	False	[]		narcolepsy
dorzolamide		True	8.5859	Not found	False	[]		cervical cord compression
dorzolamide		True	3.77538	Not found	False	[]		myelopathy
dorzolamide		True	2.17877	Not found	False	[]		radiculopathy
dorzolamide		True	2.6669	Not found	False	[]		spinal cord compression
dorzolamide		True	9.000157	Not found	False	[]		intracranial mass
dorzolamide		True	8.5859	Not found	False	[]		carotid arteriosclerosis
dorzolamide		True	18.77538	Not found	False	[]		agitation
dorzolamide		True	3.595873	Not found	False	[]		dysphonia
dorzolamide		True	3.77538	Not found	False	[]		brain injury
dorzolamide		True	2.17877	Not found	False	[]		foetal disorder
dorzolamide		True	8.5859	Not found	False	[]		induced labour
dorzolamide		True	1.38211	Not found	False	[]		ectopic pregnancy
dorzolamide		True	1.70963	Not found	False	[]		reading disorder
dorzolamide		True	5.271443	Not found	False	[]		delusion
dorzolamide		True	8.5859	Not found	False	[]		flashback
dorzolamide		True	2.505424	Not found	False	[]		hallucination, auditory
dorzolamide		True	1.927285	Not found	False	[]		hallucination, visual
dorzolamide		True	3.77538	Not found	False	[]		morbid thoughts
dorzolamide		True	3.77538	Not found	False	[]		dysphoria
dorzolamide		True	18.77538	Not found	False	[]		euphoric mood
dorzolamide		True	1.38211	Not found	False	[]		personality disorder
dorzolamide		True	4.134156	Not found	False	[]		impaired self-care
dorzolamide		True	1.220727	Not found	False	[]		psychotic disorder
dorzolamide		True	3.77538	Not found	False	[]		libido disorder
dorzolamide		True	3.77538	Not found	False	[]		stress
dorzolamide		True	4.293116	Not found	False	[]		bladder prolapse
dorzolamide		True	2.17877	Not found	False	[]		cystitis interstitial
dorzolamide		True	2.055553	Not found	False	[]		urinary tract disorder
dorzolamide		True	1.225607	Not found	False	[]		renal mass
dorzolamide		True	2.076173	Not found	False	[]		micturition disorder
dorzolamide		True	1.38211	Not found	False	[]		renal colic
dorzolamide		True	2.6669	Not found	False	[]		nephrocalcinosis
dorzolamide		True	1.153998	Not found	False	[]		nephrolithiasis
dorzolamide		True	1.367794	Not found	False	[]		tubulointerstitial nephritis
dorzolamide		True	3.271161	Not found	False	[]		acute kidney injury
dorzolamide		True	3.77538	Not found	False	[]		breast oedema
dorzolamide		True	5.753972	Not found	False	[]		menopausal symptoms
dorzolamide		True	3.595873	Not found	False	[]		penile pain
dorzolamide		True	1.440686	Not found	False	[]		penis disorder
dorzolamide		True	1.0496789999999998	Not found	False	[]		prostatic disorder
dorzolamide		True	2.17877	Not found	False	[]		prostatic pain
dorzolamide		True	3.77538	Not found	False	[]		genital lesion
dorzolamide		True	4.134156	Not found	False	[]		genital rash
dorzolamide		True	18.77538	Not found	False	[]		painful erection
dorzolamide		True	4.134156	Not found	False	[]		priapism
dorzolamide		True	1.5068990000000002	Not found	False	[]		testicular pain
dorzolamide		True	3.77538	Not found	False	[]		uterine enlargement
dorzolamide		True	18.77538	Not found	False	[]		breast enlargement
dorzolamide		True	3.77538	Not found	False	[]		bronchial disorder
dorzolamide		True	1.38211	Not found	False	[]		asthmatic crisis
dorzolamide		True	9.000157	Not found	False	[]		bronchostenosis
dorzolamide		True	1.38211	Not found	False	[]		status asthmaticus
dorzolamide		True	3.798083	Not found	False	[]		alveolitis
dorzolamide		True	1.153998	Not found	False	[]		lung infiltration
dorzolamide		True	2.517026	Not found	False	[]		pulmonary alveolar haemorrhage
dorzolamide		True	3.595873	Not found	False	[]		restrictive pulmonary disease
dorzolamide		True	1.670188	Not found	False	[]		acute respiratory distress syndrome
dorzolamide		True	2.17877	Not found	False	[]		pleural disorder
dorzolamide		True	2.146892	Not found	False	[]		pneumothorax
dorzolamide		True	1.38211	Not found	False	[]		brain hypoxia
dorzolamide		True	2.17877	Not found	False	[]		hypocapnia
dorzolamide		True	8.5859	Not found	False	[]		bronchial irritation
dorzolamide		True	2.61296	Not found	False	[]		respiratory tract congestion
dorzolamide		True	1.452565	Not found	False	[]		nasal discomfort
dorzolamide		True	1.38211	Not found	False	[]		throat lesion
dorzolamide		True	1.38211	Not found	False	[]		upper respiratory tract congestion
dorzolamide		True	1.440686	Not found	False	[]		upper respiratory tract inflammation
dorzolamide		True	2.17877	Not found	False	[]		acquired diaphragmatic eventration
dorzolamide		True	4.134156	Not found	False	[]		mediastinal mass
dorzolamide		True	8.5859	Not found	False	[]		nasal mucosal disorder
dorzolamide		True	4.134156	Not found	False	[]		nasal septum deviation
dorzolamide		True	4.134156	Not found	False	[]		nasal ulcer
dorzolamide		True	1.827443	Not found	False	[]		sinus disorder
dorzolamide		True	1.38211	Not found	False	[]		pharyngeal haemorrhage
dorzolamide		True	2.17877	Not found	False	[]		pharyngeal ulceration
dorzolamide		True	8.5859	Not found	False	[]		acanthosis
dorzolamide		True	1.118773	Not found	False	[]		eczema
dorzolamide		True	1.38211	Not found	False	[]		neurodermatitis
dorzolamide		True	3.163528	Not found	False	[]		stasis dermatitis
dorzolamide		True	5.753972	Not found	False	[]		skin exfoliation
dorzolamide		True	1.277225	Not found	False	[]		photosensitivity reaction
dorzolamide		True	2.076173	Not found	False	[]		pustular psoriasis
dorzolamide		True	8.5859	Not found	False	[]		dandruff
dorzolamide		True	8.5859	Not found	False	[]		skin depigmentation
dorzolamide		True	1.38211	Not found	False	[]		seborrhoea
dorzolamide		True	3.77538	Not found	False	[]		exfoliative rash
dorzolamide		True	3.51728	Not found	False	[]		aortic arteriosclerosis
dorzolamide		True	1.38211	Not found	False	[]		arterial stenosis
dorzolamide		True	1.095344	Not found	False	[]		arteriosclerosis
dorzolamide		True	2.6669	Not found	False	[]		poor peripheral circulation
dorzolamide		True	2.37275	Not found	False	[]		raynaud's phenomenon
dorzolamide		True	1.70963	Not found	False	[]		cardiovascular insufficiency
dorzolamide		True	2.6669	Not found	False	[]		thrombophlebitis
dorzolamide		True	3.163528	Not found	False	[]		venous thrombosis limb
dorzolamide		True	8.5859	Not found	False	[]		microangiopathy
dorzolamide		True	3.77538	Not found	False	[]		phlebolith
dorzolamide		True	1.38211	Not found	False	[]		poor venous access
dorzolamide		True	1.440686	Not found	False	[]		vein disorder
dorzolamide		True	2.055553	Not found	False	[]		aortic disorder
dorzolamide		True	8.5859	Not found	False	[]		arterial haemorrhage
dorzolamide		True	5.753972	Not found	False	[]		arteritis
dorzolamide		True	1.6377549999999998	Not found	False	[]		vitreous floaters
dorzolamide		True	3.77538	Not found	False	[]		corneal thickening
dorzolamide		True	1.70963	Not found	False	[]		eye colour change
dorzolamide		True	8.5859	Not found	False	[]		eye complication associated with device
dorzolamide		True	8.5859	Not found	False	[]		incorrect dose administered by device
dorzolamide		True	8.5859	Not found	False	[]		product package associated injury
dorzolamide		True	8.5859	Not found	False	[]		skin sensitisation
dorzolamide		True	3.77538	Not found	False	[]		product administered to patient of inappropriate age
dorzolamide		True	1.5068990000000002	Not found	False	[]		second primary malignancy
dorzolamide		True	9.000157	Not found	False	[]		bladder dysfunction
dorzolamide		True	1.38211	Not found	False	[]		prerenal failure
dorzolamide		True	8.5859	Not found	False	[]		nasal discharge discolouration
dorzolamide		True	2.076173	Not found	False	[]		exposed bone in jaw
dorzolamide		True	1.103057	Not found	False	[]		osteonecrosis of jaw
dorzolamide		True	1.38211	Not found	False	[]		seizure like phenomena
dorzolamide		True	4.947341	Not found	False	[]		foetal growth restriction
dorzolamide		True	1.38211	Not found	False	[]		eyelash hyperpigmentation
dorzolamide		True	2.17877	Not found	False	[]		adenocarcinoma of colon
dorzolamide		True	2.104218	Not found	False	[]		drug reaction with eosinophilia and systemic symptoms
dorzolamide		True	8.5859	Not found	False	[]		product packaging confusion
dorzolamide		True	8.5859	Not found	False	[]		sinus node dysfunction
modafinil		True	1.38203	Not found	False	[]		anaemia vitamin b12 deficiency
modafinil		True	1.0724239999999998	Not found	False	[]		iron deficiency anaemia
modafinil		True	2.17869	Not found	False	[]		anaemia of malignant disease
modafinil		True	2.076042	Not found	False	[]		aplastic anaemia
modafinil		True	1.615145	Not found	False	[]		petechiae
modafinil		True	3.77531	Not found	False	[]		factor v deficiency
modafinil		True	5.753878	Not found	False	[]		protein s deficiency
modafinil		True	1.680621	Not found	False	[]		hypersensitivity vasculitis
modafinil		True	3.77531	Not found	False	[]		bone marrow oedema
modafinil		True	5.753878	Not found	False	[]		lymphoproliferative disorder
modafinil		True	2.055446	Not found	False	[]		myeloproliferative neoplasm
modafinil		True	2.17869	Not found	False	[]		polycythaemia vera
modafinil		True	8.58584	Not found	False	[]		chronic lymphocytic leukaemia stage 0
modafinil		True	4.387745	Not found	False	[]		chronic myeloid leukaemia
modafinil		True	3.77531	Not found	False	[]		central nervous system lymphoma
modafinil		True	8.58584	Not found	False	[]		lymphoplasmacytoid lymphoma/immunocytoma
modafinil		True	1.38203	Not found	False	[]		mantle cell lymphoma
modafinil		True	1.38203	Not found	False	[]		cutaneous t-cell lymphoma
modafinil		True	8.58584	Not found	False	[]		non-hodgkin's lymphoma recurrent
modafinil		True	1.38203	Not found	False	[]		hypergammaglobulinaemia benign monoclonal
modafinil		True	2.266664	Not found	False	[]		immune thrombocytopenic purpura
modafinil		True	8.58584	Not found	False	[]		thrombocytopenia neonatal
modafinil		True	3.77531	Not found	False	[]		pickwickian syndrome
modafinil		True	3.163426	Not found	False	[]		hilar lymphadenopathy
modafinil		True	4.292995	Not found	False	[]		lymph node pain
modafinil		True	2.756104	Not found	False	[]		lymphadenitis
modafinil		True	11.829287	Not found	False	[]		lymphadenopathy mediastinal
modafinil		True	3.77531	Not found	False	[]		lymphangitis
modafinil		True	3.77531	Not found	False	[]		lymphatic disorder
modafinil		True	8.58584	Not found	False	[]		lymphoid tissue hyperplasia
modafinil		True	3.668722	Not found	False	[]		metastases to lymph nodes
modafinil		True	9.000072	Not found	False	[]		retroperitoneal lymphadenopathy
modafinil		True	2.516922	Not found	False	[]		spleen congestion
modafinil		True	9.183592	Not found	False	[]		spleen disorder
modafinil		True	3.77531	Not found	False	[]		splenic calcification
modafinil		True	2.17869	Not found	False	[]		splenic granuloma
modafinil		True	3.77531	Not found	False	[]		splenic vein thrombosis
modafinil		True	1.248219	Not found	False	[]		splenomegaly
modafinil		True	8.58584	Not found	False	[]		hypereosinophilic syndrome
modafinil		True	1.38203	Not found	False	[]		mononucleosis syndrome
modafinil		True	2.516922	Not found	False	[]		plasmacytosis
modafinil		True	1.090605	Not found	False	[]		leukopenia
modafinil		True	3.748191	Not found	False	[]		lymphopenia
modafinil		True	2.055446	Not found	False	[]		bone marrow failure
modafinil		True	1.100095	Not found	False	[]		atrioventricular block second degree
modafinil		True	2.17869	Not found	False	[]		sinoatrial block
modafinil		True	2.17869	Not found	False	[]		wolff-parkinson-white syndrome
modafinil		True	1.306829	Not found	False	[]		cardiac flutter
modafinil		True	1.225496	Not found	False	[]		tachyarrhythmia
modafinil		True	1.184986	Not found	False	[]		atrial fibrillation
modafinil		True	1.586135	Not found	False	[]		supraventricular extrasystoles
modafinil		True	5.753878	Not found	False	[]		ventricular tachyarrhythmia
modafinil		True	8.58584	Not found	False	[]		anaesthetic complication cardiac
modafinil		True	2.516922	Not found	False	[]		cardiac ventricular disorder
modafinil		True	1.4524089999999998	Not found	False	[]		intracardiac thrombus
modafinil		True	1.035401	Not found	False	[]		hypertensive heart disease
modafinil		True	9.000072	Not found	False	[]		cardiac discomfort
modafinil		True	1.18021	Not found	False	[]		cyanosis
modafinil		True	1.709522	Not found	False	[]		dyspnoea paroxysmal nocturnal
modafinil		True	3.77531	Not found	False	[]		cardiac neoplasm unspecified
modafinil		True	1.392575	Not found	False	[]		aortic valve incompetence
modafinil		True	1.245962	Not found	False	[]		aortic valve sclerosis
modafinil		True	1.367658	Not found	False	[]		aortic valve stenosis
modafinil		True	1.394272	Not found	False	[]		cardiac valve disease
modafinil		True	3.634515	Not found	False	[]		heart valve incompetence
modafinil		True	1.618031	Not found	False	[]		mitral valve incompetence
modafinil		True	2.985382	Not found	False	[]		mitral valve prolapse
modafinil		True	1.38203	Not found	False	[]		mitral valve sclerosis
modafinil		True	3.797907	Not found	False	[]		transposition of the great vessels
modafinil		True	1.479895	Not found	False	[]		patent ductus arteriosus
modafinil		True	1.040117	Not found	False	[]		coronary artery disease
modafinil		True	1.38203	Not found	False	[]		coronary artery dissection
modafinil		True	1.844634	Not found	False	[]		coronary artery occlusion
modafinil		True	1.434902	Not found	False	[]		arteriospasm coronary
modafinil		True	1.176111	Not found	False	[]		chest discomfort
modafinil		True	1.1390819	Not found	False	[]		myocardial infarction
modafinil		True	1.440576	Not found	False	[]		prinzmetal angina
modafinil		True	4.098793	Not found	False	[]		stress cardiomyopathy
modafinil		True	8.58584	Not found	False	[]		subacute endocarditis
modafinil		True	1.008061	Not found	False	[]		pulmonary congestion
modafinil		True	2.666771	Not found	False	[]		cor pulmonale
modafinil		True	1.061617	Not found	False	[]		right ventricular failure
modafinil		True	1.898798	Not found	False	[]		cardiomyopathy
modafinil		True	1.298537	Not found	False	[]		congestive cardiomyopathy
modafinil		True	2.17869	Not found	False	[]		cardiac septal defect
modafinil		True	1.124289	Not found	False	[]		cardiomegaly
modafinil		True	2.793975	Not found	False	[]		dilatation atrial
modafinil		True	2.443616	Found	False	[]	left ventricular hypertrophy	left ventricular hypertrophy
modafinil		True	2.516922	Not found	False	[]		myocardial fibrosis
modafinil		True	3.77531	Not found	False	[]		right ventricular dysfunction
modafinil		True	2.394385	Not found	False	[]		ventricular dysfunction
modafinil		True	2.17869	Not found	False	[]		ventricular dyskinesia
modafinil		True	3.067974	Not found	False	[]		myocarditis
modafinil		True	3.77531	Not found	False	[]		pericardial disease
modafinil		True	8.58584	Not found	False	[]		myocardial necrosis
modafinil		True	8.58584	Not found	False	[]		atrial septal defect
modafinil		True	5.753878	Not found	False	[]		arteriovenous malformation
modafinil		True	1.38203	Not found	False	[]		vascular malformation
modafinil		True	3.77531	Not found	False	[]		mitochondrial myopathy
modafinil		True	3.77531	Not found	False	[]		diabetic foetopathy
modafinil		True	6.736332	Not found	False	[]		colour blindness
modafinil		True	8.58584	Not found	False	[]		congenital eye disorder
modafinil		True	1.38203	Not found	False	[]		anal atresia
modafinil		True	1.043176	Not found	False	[]		cleft palate
modafinil		True	2.17869	Not found	False	[]		macroglossia
modafinil		True	3.77531	Not found	False	[]		gilbert's syndrome
modafinil		True	1.38203	Not found	False	[]		ehlers-danlos syndrome
modafinil		True	3.77531	Not found	False	[]		craniofacial dysostosis
modafinil		True	2.17869	Not found	False	[]		congenital hand malformation
modafinil		True	3.77531	Not found	False	[]		developmental hip dysplasia
modafinil		True	8.58584	Not found	False	[]		limb hypoplasia congenital
modafinil		True	11.829287	Not found	False	[]		limb malformation
modafinil		True	3.77531	Not found	False	[]		limb reduction defect
modafinil		True	2.968379	Not found	False	[]		talipes
modafinil		True	18.77531	Not found	False	[]		brachycephaly
modafinil		True	29.183592	Not found	False	[]		spine malformation
modafinil		True	34.198306	Not found	False	[]		congenital musculoskeletal anomaly
modafinil		True	18.77531	Not found	False	[]		familial tremor
modafinil		True	6.736332	Not found	False	[]		muscular dystrophy
modafinil		True	19.452409	Not found	False	[]		tourette's disorder
modafinil		True	1.38203	Not found	False	[]		congenital hydronephrosis
modafinil		True	14.087208	Not found	False	[]		kidney malformation
modafinil		True	4.006224	Not found	False	[]		hypospadias
modafinil		True	1.38203	Not found	False	[]		phimosis
modafinil		True	8.58584	Not found	False	[]		tracheo-oesophageal fistula
modafinil		True	25.989803	Not found	False	[]		pulmonary hypoplasia
modafinil		True	14.087208	Not found	False	[]		pulmonary malformation
modafinil		True	18.77531	Not found	False	[]		ichthyosis
modafinil		True	1.66729	Not found	False	[]		ear congestion
modafinil		True	1.269204	Not found	False	[]		ear infection
modafinil		True	2.17869	Not found	False	[]		herpes zoster oticus
modafinil		True	2.756104	Not found	False	[]		otitis externa
modafinil		True	3.77531	Not found	False	[]		dysacusis
modafinil		True	2.17869	Not found	False	[]		conductive deafness
modafinil		True	3.073103	Not found	False	[]		deafness bilateral
modafinil		True	1.38203	Not found	False	[]		sudden hearing loss
modafinil		True	1.201982	Not found	False	[]		tinnitus
modafinil		True	1.440576	Not found	False	[]		mastoiditis
modafinil		True	2.516922	Not found	False	[]		otitis media acute
modafinil		True	3.77531	Not found	False	[]		otitis media chronic
modafinil		True	3.77531	Not found	False	[]		tympanic membrane disorder
modafinil		True	1.183773	Not found	False	[]		adrenal insufficiency
modafinil		True	3.77531	Not found	False	[]		steroid withdrawal syndrome
modafinil		True	7.329287	Not found	False	[]		adrenal disorder
modafinil		True	1.440576	Not found	False	[]		adrenal mass
modafinil		True	3.77531	Not found	False	[]		pseudophaeochromocytoma
modafinil		True	2.516922	Not found	False	[]		adrenal adenoma
modafinil		True	2.17869	Not found	False	[]		adrenal neoplasm
modafinil		True	1.38203	Not found	False	[]		diabetic autonomic neuropathy
modafinil		True	8.58584	Not found	False	[]		precocious puberty
modafinil		True	1.854614	Not found	False	[]		dysfunctional uterine bleeding
modafinil		True	8.58584	Not found	False	[]		ovarian atrophy
modafinil		True	8.58584	Not found	False	[]		ovulation disorder
modafinil		True	1.38203	Not found	False	[]		hypogonadism male
modafinil		True	1.38203	Not found	False	[]		diabetes with hyperosmolarity
modafinil		True	1.6931520000000002	Not found	False	[]		gestational diabetes
modafinil		True	8.58584	Not found	False	[]		hypoglycaemia unawareness
modafinil		True	1.225496	Not found	False	[]		hypoglycaemic unconsciousness
modafinil		True	8.58584	Not found	False	[]		secondary hypogonadism
modafinil		True	2.17869	Not found	False	[]		hypothalamo-pituitary disorder
modafinil		True	8.58584	Not found	False	[]		craniopharyngioma
modafinil		True	1.854614	Not found	False	[]		pituitary tumour
modafinil		True	1.274755	Not found	False	[]		pituitary tumour benign
modafinil		True	8.58584	Not found	False	[]		prolactin-producing pituitary tumour
modafinil		True	1.225496	Not found	False	[]		diabetes insipidus
modafinil		True	2.17869	Not found	False	[]		carcinoid syndrome
modafinil		True	1.38203	Not found	False	[]		neuroendocrine carcinoma
modafinil		True	2.17869	Not found	False	[]		pancreatic neuroendocrine tumour
modafinil		True	5.753878	Not found	False	[]		phaeochromocytoma
modafinil		True	3.77531	Not found	False	[]		hypoparathyroidism
modafinil		True	1.5552709999999998	Not found	False	[]		autoimmune thyroiditis
modafinil		True	1.894012	Not found	False	[]		goitre
modafinil		True	1.123634	Not found	False	[]		thyroid disorder
modafinil		True	9.000072	Not found	False	[]		hypothyroidic goitre
modafinil		True	1.140864	Not found	False	[]		hypothyroidism
modafinil		True	1.709522	Not found	False	[]		benign neoplasm of thyroid gland
modafinil		True	11.829287	Not found	False	[]		thyroid cyst
modafinil		True	3.595749	Not found	False	[]		cataract nuclear
modafinil		True	3.77531	Not found	False	[]		cataract subcapsular
modafinil		True	8.58584	Not found	False	[]		pinguecula
modafinil		True	18.77531	Not found	False	[]		xerophthalmia
modafinil		True	8.58584	Not found	False	[]		pigment dispersion syndrome
modafinil		True	1.38203	Not found	False	[]		dry eye
modafinil		True	1.38203	Not found	False	[]		lacrimal disorder
modafinil		True	1.035401	Not found	False	[]		sjogren's syndrome
modafinil		True	1.531534	Not found	False	[]		ocular icterus
modafinil		True	2.17869	Not found	False	[]		normal tension glaucoma
modafinil		True	2.17869	Not found	False	[]		open angle glaucoma
modafinil		True	1.245962	Not found	False	[]		conjunctival haemorrhage
modafinil		True	2.272397	Not found	False	[]		periorbital haematoma
modafinil		True	3.77531	Not found	False	[]		adenoviral conjunctivitis
modafinil		True	1.0495679999999998	Not found	False	[]		conjunctivitis allergic
modafinil		True	8.58584	Not found	False	[]		eczema eyelids
modafinil		True	8.58584	Not found	False	[]		meibomianitis
modafinil		True	2.138725	Not found	False	[]		optic neuritis
modafinil		True	8.58584	Not found	False	[]		periorbital cellulitis
modafinil		True	18.77531	Not found	False	[]		chorioretinitis
modafinil		True	3.607913	Not found	False	[]		macular oedema
modafinil		True	1.38203	Not found	False	[]		scleritis
modafinil		True	3.77531	Not found	False	[]		injury corneal
modafinil		True	2.17869	Not found	False	[]		eye burns
modafinil		True	3.77531	Not found	False	[]		binocular eye movement disorder
modafinil		True	2.516922	Not found	False	[]		ophthalmoplegia
modafinil		True	1.21387	Not found	False	[]		photophobia
modafinil		True	4.134058	Not found	False	[]		chorioretinopathy
modafinil		True	1.0015079999999998	Not found	False	[]		vitreous floaters
modafinil		True	8.58584	Not found	False	[]		vitreous degeneration
modafinil		True	3.77531	Not found	False	[]		optic nerve cupping
modafinil		True	5.753878	Not found	False	[]		macular hole
modafinil		True	2.552569	Not found	False	[]		retinal detachment
modafinil		True	8.58584	Not found	False	[]		subretinal fibrosis
modafinil		True	8.58584	Not found	False	[]		scleral disorder
modafinil		True	8.58584	Not found	False	[]		eye degenerative disorder
modafinil		True	4.292995	Not found	False	[]		retinal artery occlusion
modafinil		True	1.38203	Not found	False	[]		retinal infarction
modafinil		True	1.38203	Not found	False	[]		retinal ischaemia
modafinil		True	3.77531	Not found	False	[]		retinal vascular thrombosis
modafinil		True	1.303424	Not found	False	[]		blindness unilateral
modafinil		True	1.1345219999999998	Not found	False	[]		visual acuity reduced
modafinil		True	4.292995	Not found	False	[]		hypermetropia
modafinil		True	2.272397	Not found	False	[]		myopia
modafinil		True	1.854614	Not found	False	[]		presbyopia
modafinil		True	2.341829	Not found	False	[]		chromatopsia
modafinil		True	4.134058	Not found	False	[]		halo vision
modafinil		True	1.5067640000000002	Not found	False	[]		metamorphopsia
modafinil		True	18.77531	Not found	False	[]		oscillopsia
modafinil		True	1.612888	Not found	False	[]		photopsia
modafinil		True	1.3077411	Not found	False	[]		vision blurred
modafinil		True	3.77531	Not found	False	[]		visual brightness
modafinil		True	1.008508	Not found	False	[]		visual field defect
modafinil		True	1.854614	Not found	False	[]		uhthoff's phenomenon
modafinil		True	1.854614	Not found	False	[]		optic neuropathy
modafinil		True	9.000072	Not found	False	[]		oculogyric crisis
modafinil		True	4.098793	Not found	False	[]		rectocele
modafinil		True	1.110272	Not found	False	[]		hiatus hernia
modafinil		True	2.505274	Not found	False	[]		incisional hernia
modafinil		True	1.586135	Not found	False	[]		inguinal hernia
modafinil		True	3.073103	Not found	False	[]		anorectal disorder
modafinil		True	2.076042	Not found	False	[]		rectal prolapse
modafinil		True	1.0015079999999998	Not found	False	[]		proctalgia
modafinil		True	3.77531	Not found	False	[]		duodenal polyp
modafinil		True	1.322357	Not found	False	[]		dental caries
modafinil		True	1.783724	Not found	False	[]		tooth infection
modafinil		True	3.3200520000000004	Not found	False	[]		periodontal disease
modafinil		True	1.709522	Not found	False	[]		tooth erosion
modafinil		True	8.58584	Not found	False	[]		tooth impacted
modafinil		True	3.163426	Not found	False	[]		dental discomfort
modafinil		True	3.77531	Not found	False	[]		dental plaque
modafinil		True	1.510249	Not found	False	[]		gingival disorder
modafinil		True	1.38203	Not found	False	[]		gingival erosion
modafinil		True	4.292995	Not found	False	[]		gingival recession
modafinil		True	1.4756170000000002	Not found	False	[]		gingival pain
modafinil		True	1.532185	Not found	False	[]		tooth loss
modafinil		True	2.17869	Not found	False	[]		diverticulitis intestinal haemorrhagic
modafinil		True	8.58584	Not found	False	[]		oedematous pancreatitis
modafinil		True	1.053921	Not found	False	[]		pancreatitis chronic
modafinil		True	1.043176	Not found	False	[]		pancreatitis relapsing
modafinil		True	9.000072	Not found	False	[]		pancreatic duct obstruction
modafinil		True	1.38203	Not found	False	[]		pancreatic mass
modafinil		True	5.753878	Not found	False	[]		colon injury
modafinil		True	1.5552709999999998	Not found	False	[]		food poisoning
modafinil		True	1.4524089999999998	Not found	False	[]		functional gastrointestinal disorder
modafinil		True	3.77531	Not found	False	[]		intestinal mass
modafinil		True	3.77531	Not found	False	[]		neurogenic bowel
modafinil		True	1.38203	Not found	False	[]		stomach mass
modafinil		True	5.753878	Not found	False	[]		dental fistula
modafinil		True	8.58584	Not found	False	[]		diverticular fistula
modafinil		True	3.77531	Not found	False	[]		enterovesical fistula
modafinil		True	6.736332	Not found	False	[]		oral cavity fistula
modafinil		True	1.38203	Not found	False	[]		gastric mucosal hypertrophy
modafinil		True	8.58584	Not found	False	[]		gastric mucosal lesion
modafinil		True	8.58584	Not found	False	[]		oesophageal mass
modafinil		True	8.58584	Not found	False	[]		systemic scleroderma
modafinil		True	4.452409	Not found	False	[]		mallory-weiss syndrome
modafinil		True	3.77531	Not found	False	[]		portal hypertensive gastropathy
modafinil		True	1.38203	Not found	False	[]		anogenital warts
modafinil		True	2.17869	Not found	False	[]		rectal abscess
modafinil		True	2.17869	Not found	False	[]		gastroenteritis clostridial
modafinil		True	1.610099	Not found	False	[]		gastroenteritis viral
modafinil		True	1.440576	Not found	False	[]		abdominal abscess
modafinil		True	1.38203	Not found	False	[]		abdominal sepsis
modafinil		True	3.163426	Not found	False	[]		abdominal wall abscess
modafinil		True	5.753878	Not found	False	[]		gastrointestinal candidiasis
modafinil		True	8.58584	Not found	False	[]		colonic abscess
modafinil		True	2.055446	Not found	False	[]		abscess intestinal
modafinil		True	1.694029	Not found	False	[]		appendicitis
modafinil		True	2.17869	Not found	False	[]		dysentery
modafinil		True	2.17869	Not found	False	[]		giardiasis
modafinil		True	1.0507959999999998	Not found	False	[]		colitis ischaemic
modafinil		True	1.567907	Not found	False	[]		colitis ulcerative
modafinil		True	5.753878	Not found	False	[]		pyoderma gangrenosum
modafinil		True	1.38203	Not found	False	[]		gastritis
modafinil		True	1.38203	Not found	False	[]		reflux gastritis
modafinil		True	2.17869	Not found	False	[]		gastrointestinal toxicity
modafinil		True	8.58584	Not found	False	[]		megacolon
modafinil		True	3.163426	Not found	False	[]		gastric dilatation
modafinil		True	1.306402	Not found	False	[]		impaired gastric emptying
modafinil		True	3.77531	Not found	False	[]		post procedural constipation
modafinil		True	1.0495679999999998	Not found	False	[]		change of bowel habit
modafinil		True	4.019691	Not found	False	[]		gastrointestinal motility disorder
modafinil		True	2.817072	Not found	False	[]		defaecation urgency
modafinil		True	2.209844	Not found	False	[]		frequent bowel movements
modafinil		True	1.300354	Not found	False	[]		oesophageal spasm
modafinil		True	9.000072	Not found	False	[]		oropharyngeal spasm
modafinil		True	2.17869	Not found	False	[]		aerophagia
modafinil		True	1.009957	Not found	False	[]		abdominal discomfort
modafinil		True	1.610099	Not found	False	[]		bruxism
modafinil		True	3.052609	Not found	False	[]		early satiety
modafinil		True	1.592231	Not found	False	[]		hypophagia
modafinil		True	1.761256	Not found	False	[]		incontinence
modafinil		True	1.225495	Not found	False	[]		pelvic pain
modafinil		True	18.77531	Not found	False	[]		pneumatosis intestinalis
modafinil		True	2.17869	Not found	False	[]		morning sickness
modafinil		True	1.66729	Not found	False	[]		vomiting projectile
modafinil		True	18.77531	Not found	False	[]		ileal stenosis
modafinil		True	2.875206	Not found	False	[]		small intestinal obstruction
modafinil		True	3.77531	Not found	False	[]		volvulus of small bowel
modafinil		True	1.008931	Not found	False	[]		intestinal obstruction
modafinil		True	3.163426	Not found	False	[]		intestinal prolapse
modafinil		True	8.58584	Not found	False	[]		large intestinal obstruction
modafinil		True	2.666771	Not found	False	[]		diverticular perforation
modafinil		True	1.854614	Not found	False	[]		appendicitis perforated
modafinil		True	1.7724380000000002	Not found	False	[]		large intestine perforation
modafinil		True	5.269802	Not found	False	[]		small intestinal perforation
modafinil		True	9.292995	Not found	False	[]		oesophageal rupture
modafinil		True	8.58584	Not found	False	[]		mesenteric artery stenosis
modafinil		True	3.5783210000000003	Not found	False	[]		coeliac disease
modafinil		True	8.58584	Not found	False	[]		steatorrhoea
modafinil		True	1.38203	Not found	False	[]		gastrointestinal neoplasm
modafinil		True	8.58584	Not found	False	[]		neoplasm of appendix
modafinil		True	8.58584	Not found	False	[]		colon cancer recurrent
modafinil		True	1.38203	Not found	False	[]		colorectal cancer metastatic
modafinil		True	9.000072	Not found	False	[]		lip and/or oral cavity cancer
modafinil		True	18.77531	Not found	False	[]		oropharyngeal cancer
modafinil		True	3.77531	Not found	False	[]		tongue neoplasm malignant stage unspecified
modafinil		True	8.58584	Not found	False	[]		oesophageal adenocarcinoma
modafinil		True	1.3198569999999998	Not found	False	[]		pancreatic carcinoma
modafinil		True	1.66729	Not found	False	[]		pancreatic carcinoma metastatic
modafinil		True	1.66729	Not found	False	[]		pancreatic cyst
modafinil		True	1.245962	Not found	False	[]		chapped lips
modafinil		True	2.505274	Not found	False	[]		lip blister
modafinil		True	1.594559	Not found	False	[]		lip swelling
modafinil		True	1.403358	Not found	False	[]		oral disorder
modafinil		True	1.38203	Not found	False	[]		lip haemorrhage
modafinil		True	1.66729	Not found	False	[]		oral fungal infection
modafinil		True	1.883481	Not found	False	[]		oral infection
modafinil		True	1.854614	Not found	False	[]		lip pain
modafinil		True	1.6675060000000002	Not found	False	[]		oral pain
modafinil		True	1.163997	Not found	False	[]		paraesthesia oral
modafinil		True	1.38203	Not found	False	[]		burning mouth syndrome
modafinil		True	1.0495679999999998	Not found	False	[]		foaming at mouth
modafinil		True	9.183592	Not found	False	[]		gingival blister
modafinil		True	1.472233	Not found	False	[]		hypoaesthesia oral
modafinil		True	5.753878	Not found	False	[]		lip exfoliation
modafinil		True	2.341829	Not found	False	[]		oral mucosal exfoliation
modafinil		True	1.061617	Not found	False	[]		oropharyngeal blistering
modafinil		True	1.030095	Not found	False	[]		oropharyngeal pain
modafinil		True	1.872823	Not found	False	[]		oedema mouth
modafinil		True	1.225496	Not found	False	[]		oropharyngeal swelling
modafinil		True	2.598837	Not found	False	[]		aphthous ulcer
modafinil		True	8.58584	Not found	False	[]		stomatitis necrotising
modafinil		True	1.38203	Not found	False	[]		intra-abdominal fluid collection
modafinil		True	3.77531	Not found	False	[]		ascites
modafinil		True	2.53468	Not found	False	[]		lip dry
modafinil		True	3.77531	Not found	False	[]		salivary gland disorder
modafinil		True	8.58584	Not found	False	[]		salivary gland mass
modafinil		True	1.38203	Not found	False	[]		salivary gland pain
modafinil		True	3.163426	Not found	False	[]		parotid gland enlargement
modafinil		True	2.560601	Not found	False	[]		tongue ulceration
modafinil		True	5.087622	Not found	False	[]		tongue dry
modafinil		True	2.17869	Not found	False	[]		anorectal discomfort
modafinil		True	1.041023	Not found	False	[]		laryngeal pain
modafinil		True	5.753878	Not found	False	[]		application site haemorrhage
modafinil		True	3.77531	Not found	False	[]		application site haematoma
modafinil		True	5.753878	Not found	False	[]		application site pustules
modafinil		True	1.38203	Not found	False	[]		application site ulcer
modafinil		True	2.272397	Not found	False	[]		device related infection
modafinil		True	1.0495679999999998	Not found	False	[]		catheter site infection
modafinil		True	5.753878	Not found	False	[]		catheter site related reaction
modafinil		True	9.000072	Not found	False	[]		implant site rash
modafinil		True	5.753878	Not found	False	[]		implant site reaction
modafinil		True	1.454909	Not found	False	[]		infusion related reaction
modafinil		True	1.38203	Not found	False	[]		infusion site haematoma
modafinil		True	18.77531	Not found	False	[]		infusion site infection
modafinil		True	8.58584	Not found	False	[]		infusion site scar
modafinil		True	2.17869	Not found	False	[]		infusion site urticaria
modafinil		True	2.711259	Not found	False	[]		injection site abscess
modafinil		True	3.77531	Not found	False	[]		injection site abscess sterile
modafinil		True	1.38203	Not found	False	[]		injection site calcification
modafinil		True	2.409757	Not found	False	[]		injection site cellulitis
modafinil		True	1.38203	Not found	False	[]		injection site discharge
modafinil		True	1.38203	Not found	False	[]		injection site dryness
modafinil		True	1.276755	Not found	False	[]		injection site erythema
modafinil		True	3.77531	Not found	False	[]		injection site fibrosis
modafinil		True	1.97358	Not found	False	[]		injection site induration
modafinil		True	2.639104	Not found	False	[]		injection site infection
modafinil		True	1.474614	Not found	False	[]		injection site irritation
modafinil		True	1.509337	Not found	False	[]		injection site mass
modafinil		True	1.938085	Not found	False	[]		injection site necrosis
modafinil		True	5.087622	Not found	False	[]		injection site oedema
modafinil		True	2.076042	Not found	False	[]		injection site pain
modafinil		True	1.346509	Not found	False	[]		injection site rash
modafinil		True	1.603977	Not found	False	[]		injection site reaction
modafinil		True	2.560601	Not found	False	[]		injection site scar
modafinil		True	2.043722	Not found	False	[]		injection site ulcer
modafinil		True	1.026151	Not found	False	[]		injection site urticaria
modafinil		True	1.251515	Not found	False	[]		injection site warmth
modafinil		True	4.292995	Not found	False	[]		post procedural fever
modafinil		True	1.0795813	Not found	False	[]		pyrexia
modafinil		True	1.489632	Not found	False	[]		accidental death
modafinil		True	1.0607650000000002	Not found	False	[]		lethargy
modafinil		True	1.4020800000000002	Not found	False	[]		sluggishness
modafinil		True	1.924566	Not found	False	[]		feeling drunk
modafinil		True	1.110025	Not found	False	[]		feeling hot
modafinil		True	1.735926	Not found	False	[]		hangover
modafinil		True	1.475929	Not found	False	[]		hunger
modafinil		True	1.257844	Not found	False	[]		peripheral coldness
modafinil		True	5.753878	Not found	False	[]		sense of oppression
modafinil		True	1.38203	Not found	False	[]		thirst decreased
modafinil		True	1.136686	Not found	False	[]		gait inability
modafinil		True	1.38203	Not found	False	[]		cerebellar ataxia
modafinil		True	1.056145	Not found	False	[]		gait disturbance
modafinil		True	2.076042	Not found	False	[]		adhesion
modafinil		True	1.4472429999999998	Not found	False	[]		deformity
modafinil		True	1.157654	Not found	False	[]		disease recurrence
modafinil		True	1.867186	Not found	False	[]		energy increased
modafinil		True	1.2629486	Not found	False	[]		flushing
modafinil		True	1.03641	Not found	False	[]		night sweats
modafinil		True	4.134058	Not found	False	[]		pseudocyst
modafinil		True	1.368868	Not found	False	[]		swelling
modafinil		True	2.817072	Not found	False	[]		wound secretion
modafinil		True	1.126742	Not found	False	[]		yellow skin
modafinil		True	2.817072	Not found	False	[]		granuloma
modafinil		True	1.07823	Not found	False	[]		inflammation
modafinil		True	3.163426	Not found	False	[]		serositis
modafinil		True	1.228605	Not found	False	[]		mucosal inflammation
modafinil		True	8.58584	Not found	False	[]		mucosal necrosis
modafinil		True	1.531534	Not found	False	[]		polyp
modafinil		True	1.759102	Not found	False	[]		generalised oedema
modafinil		True	18.77531	Not found	False	[]		gravitational oedema
modafinil		True	3.4085140000000003	Not found	False	[]		axillary pain
modafinil		True	2.104897	Not found	False	[]		breakthrough pain
modafinil		True	1.13212	Not found	False	[]		facial pain
modafinil		True	1.542227	Not found	False	[]		flank pain
modafinil		True	34.198306	Not found	False	[]		incision site pain
modafinil		True	5.269802	Not found	False	[]		cancer pain
modafinil		True	1.394272	Not found	False	[]		non-cardiac chest pain
modafinil		True	1.1971420000000002	Not found	False	[]		procedural pain
modafinil		True	1.637473	Not found	False	[]		tenderness
modafinil		True	2.17869	Not found	False	[]		withdrawal bleed
modafinil		True	3.77531	Not found	False	[]		withdrawal hypertension
modafinil		True	3.073103	Not found	False	[]		excessive granulation tissue
modafinil		True	1.376657	Not found	False	[]		impaired healing
modafinil		True	1.7919619999999998	Not found	False	[]		cyst
modafinil		True	1.571015	Not found	False	[]		mass
modafinil		True	3.595749	Not found	False	[]		nodule
modafinil		True	4.292995	Not found	False	[]		cell death
modafinil		True	3.843635	Not found	False	[]		fat necrosis
modafinil		True	1.6931520000000002	Not found	False	[]		atrophy
modafinil		True	3.05058	Not found	False	[]		calcinosis
modafinil		True	11.394589	Not found	False	[]		dysplasia
modafinil		True	2.17869	Not found	False	[]		cholangitis sclerosing
modafinil		True	1.797351	Not found	False	[]		bile duct obstruction
modafinil		True	2.17869	Not found	False	[]		biliary cyst
modafinil		True	1.7724380000000002	Not found	False	[]		hepatic cyst
modafinil		True	1.4524089999999998	Not found	False	[]		hepatic lesion
modafinil		True	8.58584	Not found	False	[]		chronic hepatic failure
modafinil		True	5.753878	Not found	False	[]		primary biliary cholangitis
modafinil		True	5.269802	Not found	False	[]		liver abscess
modafinil		True	2.055446	Not found	False	[]		haemochromatosis
modafinil		True	2.17869	Not found	False	[]		hepatitis a
modafinil		True	1.024455	Not found	False	[]		hepatomegaly
modafinil		True	1.38203	Not found	False	[]		alcoholic liver disease
modafinil		True	2.077593	Not found	False	[]		autoimmune hepatitis
modafinil		True	4.134058	Not found	False	[]		chronic hepatitis
modafinil		True	2.666771	Not found	False	[]		haemangioma of liver
modafinil		True	8.58584	Not found	False	[]		hepatic adenoma
modafinil		True	2.17869	Not found	False	[]		hepatic cancer metastatic
modafinil		True	2.443616	Not found	False	[]		metastases to liver
modafinil		True	1.38203	Not found	False	[]		allergy to animal
modafinil		True	3.77531	Not found	False	[]		mycotic allergy
modafinil		True	1.709522	Not found	False	[]		panniculitis
modafinil		True	1.0495679999999998	Not found	False	[]		serum sickness
modafinil		True	1.38203	Not found	False	[]		contrast media allergy
modafinil		True	2.076042	Not found	False	[]		contrast media reaction
modafinil		True	1.062691	Not found	False	[]		drug hypersensitivity
modafinil		True	1.771044	Not found	False	[]		food allergy
modafinil		True	1.358516	Found	False	['rare']	anaphylaxis	anaphylactic reaction
modafinil		True	2.756104	Not found	False	[]		ankylosing spondylitis
modafinil		True	1.035401	Not found	False	[]		autoimmune disorder
modafinil		True	9.000072	Not found	False	[]		mixed connective tissue disease
modafinil		True	1.274755	Not found	False	[]		lupus-like syndrome
modafinil		True	1.045862	Not found	False	[]		systemic lupus erythematosus
modafinil		True	9.000072	Not found	False	[]		systemic lupus erythematosus rash
modafinil		True	1.367658	Not found	False	[]		myasthenia gravis
modafinil		True	4.134058	Not found	False	[]		rheumatoid nodule
modafinil		True	1.5067640000000002	Not found	False	[]		scleroderma
modafinil		True	3.77531	Not found	False	[]		dermatitis herpetiformis
modafinil		True	1.38203	Not found	False	[]		vitiligo
modafinil		True	9.000072	Not found	False	[]		pulmonary sarcoidosis
modafinil		True	2.3594470000000003	Not found	False	[]		sarcoidosis
modafinil		True	8.58584	Not found	False	[]		iga nephropathy
modafinil		True	1.0495679999999998	Not found	False	[]		temporal arteritis
modafinil		True	2.17869	Not found	False	[]		acquired immunodeficiency syndrome
modafinil		True	3.067974	Not found	False	[]		immune reconstitution inflammatory syndrome
modafinil		True	1.0495679999999998	Not found	False	[]		bacterial disease carrier
modafinil		True	3.77531	Not found	False	[]		post polio syndrome
modafinil		True	2.055446	Not found	False	[]		actinomycosis
modafinil		True	1.378244	Not found	False	[]		bacterial infection
modafinil		True	8.58584	Not found	False	[]		bacteriuria
modafinil		True	1.38203	Not found	False	[]		breast cellulitis
modafinil		True	2.099327	Not found	False	[]		cellulitis
modafinil		True	2.666771	Not found	False	[]		meningitis bacterial
modafinil		True	3.77531	Not found	False	[]		wound infection bacterial
modafinil		True	8.58584	Not found	False	[]		borrelia infection
modafinil		True	2.177474	Not found	False	[]		clostridial infection
modafinil		True	1.274755	Not found	False	[]		enterococcal infection
modafinil		True	1.913751	Not found	False	[]		escherichia urinary tract infection
modafinil		True	3.77531	Not found	False	[]		pneumonia haemophilus
modafinil		True	1.7774420000000002	Not found	False	[]		klebsiella infection
modafinil		True	8.58584	Not found	False	[]		meningococcal sepsis
modafinil		True	2.17869	Not found	False	[]		nocardiosis
modafinil		True	4.134058	Not found	False	[]		lung infection pseudomonal
modafinil		True	1.0495679999999998	Not found	False	[]		urinary tract infection pseudomonal
modafinil		True	4.134058	Not found	False	[]		salmonellosis
modafinil		True	1.555994	Not found	False	[]		staphylococcal infection
modafinil		True	3.77531	Not found	False	[]		staphylococcal osteomyelitis
modafinil		True	9.183592	Not found	False	[]		staphylococcal skin infection
modafinil		True	8.58584	Not found	False	[]		alpha haemolytic streptococcal infection
modafinil		True	3.163426	Not found	False	[]		beta haemolytic streptococcal infection
modafinil		True	1.0495679999999998	Not found	False	[]		pneumonia pneumococcal
modafinil		True	3.77531	Not found	False	[]		scarlet fever
modafinil		True	1.7774420000000002	Not found	False	[]		streptococcal infection
modafinil		True	8.58584	Not found	False	[]		chlamydial infection
modafinil		True	4.292995	Not found	False	[]		acarodermatitis
modafinil		True	8.58584	Not found	False	[]		infestation
modafinil		True	1.545227	Not found	False	[]		candida infection
modafinil		True	2.666771	Not found	False	[]		skin candida
modafinil		True	8.58584	Not found	False	[]		cryptococcosis
modafinil		True	1.5067640000000002	Not found	False	[]		fungal skin infection
modafinil		True	1.149438	Not found	False	[]		onychomycosis
modafinil		True	5.753878	Not found	False	[]		sinusitis fungal
modafinil		True	2.17869	Not found	False	[]		systemic mycosis
modafinil		True	8.58584	Not found	False	[]		upper respiratory fungal infection
modafinil		True	5.269802	Not found	False	[]		tinea infection
modafinil		True	3.77531	Not found	False	[]		tinea versicolour
modafinil		True	1.0495679999999998	Not found	False	[]		arthritis infective
modafinil		True	2.055446	Not found	False	[]		intervertebral discitis
modafinil		True	2.17869	Not found	False	[]		osteomyelitis chronic
modafinil		True	3.595749	Not found	False	[]		breast abscess
modafinil		True	14.087208	Not found	False	[]		mastitis
modafinil		True	1.035401	Not found	False	[]		meningitis aseptic
modafinil		True	8.58584	Not found	False	[]		periodontitis
modafinil		True	5.753878	Not found	False	[]		cervicitis
modafinil		True	2.055446	Not found	False	[]		pelvic inflammatory disease
modafinil		True	4.134058	Not found	False	[]		vulvovaginitis
modafinil		True	1.111125	Not found	False	[]		abscess
modafinil		True	1.440576	Not found	False	[]		empyema
modafinil		True	3.77531	Not found	False	[]		graft infection
modafinil		True	1.38203	Not found	False	[]		groin abscess
modafinil		True	3.067974	Not found	False	[]		postoperative wound infection
modafinil		True	1.709522	Not found	False	[]		infected bite
modafinil		True	1.38203	Not found	False	[]		infection parasitic
modafinil		True	1.326204	Not found	False	[]		localised infection
modafinil		True	6.960072	Not found	False	[]		opportunistic infection
modafinil		True	1.38203	Not found	False	[]		pelvic abscess
modafinil		True	3.77531	Not found	False	[]		pelvic infection
modafinil		True	1.5067640000000002	Not found	False	[]		post procedural infection
modafinil		True	2.666771	Not found	False	[]		purulence
modafinil		True	1.137174	Not found	False	[]		respiratory tract infection
modafinil		True	5.269802	Not found	False	[]		toxic shock syndrome
modafinil		True	1.359347	Not found	False	[]		bronchiectasis
modafinil		True	1.103614	Not found	False	[]		lung infection
modafinil		True	1.225496	Not found	False	[]		prostate infection
modafinil		True	4.387745	Not found	False	[]		necrotising fasciitis
modafinil		True	8.58584	Not found	False	[]		perineal abscess
modafinil		True	2.554332	Not found	False	[]		bacteraemia
modafinil		True	9.000072	Not found	False	[]		post procedural sepsis
modafinil		True	1.38203	Not found	False	[]		pulmonary sepsis
modafinil		True	1.38203	Not found	False	[]		furuncle
modafinil		True	3.863342	Not found	False	[]		skin infection
modafinil		True	2.672794	Not found	False	[]		subcutaneous abscess
modafinil		True	8.58584	Not found	False	[]		chronic tonsillitis
modafinil		True	1.3562530000000002	Not found	False	[]		pyelonephritis
modafinil		True	1.0495679999999998	Not found	False	[]		mycobacterium avium complex infection
modafinil		True	3.163426	Not found	False	[]		pulmonary tuberculosis
modafinil		True	1.38203	Not found	False	[]		mycoplasma infection
modafinil		True	2.17869	Not found	False	[]		human ehrlichiosis
modafinil		True	18.77531	Not found	False	[]		coxsackie viral infection
modafinil		True	3.073103	Not found	False	[]		epstein-barr virus infection
modafinil		True	3.77531	Not found	False	[]		meningoencephalitis herpetic
modafinil		True	3.052609	Not found	False	[]		genital herpes
modafinil		True	8.58584	Not found	False	[]		herpes dermatitis
modafinil		True	2.560601	Not found	False	[]		herpes virus infection
modafinil		True	1.506501	Not found	False	[]		herpes zoster
modafinil		True	3.77531	Not found	False	[]		herpes zoster disseminated
modafinil		True	9.367658	Not found	False	[]		papilloma viral infection
modafinil		True	8.58584	Not found	False	[]		erythema infectiosum
modafinil		True	5.753878	Not found	False	[]		jc virus infection
modafinil		True	3.677238	Not found	False	[]		progressive multifocal leukoencephalopathy
modafinil		True	5.753878	Not found	False	[]		respiratory tract infection viral
modafinil		True	4.134058	Not found	False	[]		viral pharyngitis
modafinil		True	3.77531	Not found	False	[]		viral rash
modafinil		True	9.000072	Not found	False	[]		vulvovaginal mycotic infection
modafinil		True	8.58584	Not found	False	[]		pneumocystis jirovecii pneumonia
modafinil		True	1.245962	Not found	False	[]		bone fragmentation
modafinil		True	1.062367	Not found	False	[]		compression fracture
modafinil		True	1.026246	Not found	False	[]		joint dislocation
modafinil		True	2.762914	Not found	False	[]		pathological fracture
modafinil		True	1.709522	Not found	False	[]		traumatic fracture
modafinil		True	1.300354	Not found	False	[]		cartilage injury
modafinil		True	5.753878	Not found	False	[]		joint hyperextension
modafinil		True	1.741632	Not found	False	[]		joint injury
modafinil		True	1.938085	Not found	False	[]		ligament sprain
modafinil		True	1.000288	Not found	False	[]		limb injury
modafinil		True	1.564896	Not found	False	[]		meniscus injury
modafinil		True	3.77531	Not found	False	[]		traumatic arthropathy
modafinil		True	1.636684	Not found	False	[]		ankle fracture
modafinil		True	1.284977	Not found	False	[]		fibula fracture
modafinil		True	1.044428	Not found	False	[]		foot fracture
modafinil		True	1.669579	Not found	False	[]		skull fracture
modafinil		True	1.5067640000000002	Not found	False	[]		fractured coccyx
modafinil		True	3.052609	Not found	False	[]		intervertebral disc injury
modafinil		True	2.487275	Not found	False	[]		lumbar vertebral fracture
modafinil		True	1.609295	Not found	False	[]		spinal compression fracture
modafinil		True	1.261653	Not found	False	[]		rib fracture
modafinil		True	6.021284	Not found	False	[]		forearm fracture
modafinil		True	1.1398160000000002	Not found	False	[]		humerus fracture
modafinil		True	2.611981	Not found	False	[]		radius fracture
modafinil		True	8.58584	Not found	False	[]		scapula fracture
modafinil		True	2.666771	Not found	False	[]		ulna fracture
modafinil		True	1.018856	Not found	False	[]		upper limb fracture
modafinil		True	9.000072	Not found	False	[]		chemical poisoning
modafinil		True	4.134058	Not found	False	[]		brain contusion
modafinil		True	3.77531	Not found	False	[]		traumatic intracranial haemorrhage
modafinil		True	1.38203	Not found	False	[]		asbestosis
modafinil		True	3.77531	Not found	False	[]		tracheal deviation
modafinil		True	2.862335	Not found	False	[]		ligament rupture
modafinil		True	2.432574	Not found	False	[]		muscle injury
modafinil		True	1.4472429999999998	Not found	False	[]		muscle strain
modafinil		True	1.172393	Not found	False	[]		nerve compression
modafinil		True	1.434902	Not found	False	[]		accident at work
modafinil		True	2.29032	Not found	False	[]		animal bite
modafinil		True	1.026474	Not found	False	[]		arthropod bite
modafinil		True	1.771044	Not found	False	[]		asphyxia
modafinil		True	1.38203	Not found	False	[]		bite
modafinil		True	18.77531	Not found	False	[]		crush injury
modafinil		True	1.056145	Not found	False	[]		skin abrasion
modafinil		True	1.2826896	Not found	False	[]		fall
modafinil		True	8.58584	Not found	False	[]		internal injury
modafinil		True	3.668722	Not found	False	[]		wound
modafinil		True	1.38203	Not found	False	[]		post concussion syndrome
modafinil		True	1.10343	Not found	False	[]		scar
modafinil		True	8.58584	Not found	False	[]		traumatic arthritis
modafinil		True	8.58584	Not found	False	[]		radial nerve injury
modafinil		True	1.116213	Not found	False	[]		face injury
modafinil		True	1.099608	Not found	False	[]		contusion
modafinil		True	1.4309789999999998	Not found	False	[]		scratch
modafinil		True	1.043176	Not found	False	[]		spinal cord injury
modafinil		True	8.58584	Not found	False	[]		chillblains
modafinil		True	8.58584	Not found	False	[]		heat illness
modafinil		True	1.38203	Not found	False	[]		radiation skin injury
modafinil		True	1.308494	Not found	False	[]		incorrect dose administered
modafinil		True	2.055446	Not found	False	[]		incorrect product dosage form administered
modafinil		True	1.026151	Not found	False	[]		wrong product administered
modafinil		True	2.145996	Not found	False	[]		product prescribing error
modafinil		True	2.897059	Not found	False	[]		accidental overdose
modafinil		True	2.055446	Not found	False	[]		delayed recovery from anaesthesia
modafinil		True	1.37453	Not found	False	[]		phlebitis
modafinil		True	2.17869	Not found	False	[]		vasoplegia syndrome
modafinil		True	1.403358	Not found	False	[]		complication associated with device
modafinil		True	4.134058	Not found	False	[]		arachnoiditis
modafinil		True	18.77531	Not found	False	[]		confusion postoperative
modafinil		True	2.17869	Not found	False	[]		pneumocephalus
modafinil		True	9.000072	Not found	False	[]		post lumbar puncture syndrome
modafinil		True	8.58584	Not found	False	[]		procedural headache
modafinil		True	1.38203	Not found	False	[]		pseudomeningocele
modafinil		True	3.77531	Not found	False	[]		incision site haematoma
modafinil		True	1.438248	Not found	False	[]		post procedural complication
modafinil		True	1.5067640000000002	Not found	False	[]		post procedural haematoma
modafinil		True	2.03232	Not found	False	[]		procedural complication
modafinil		True	5.269802	Not found	False	[]		procedural hypotension
modafinil		True	1.365133	Not found	False	[]		wound dehiscence
modafinil		True	8.58584	Not found	False	[]		vaccination complication
modafinil		True	6.736332	Not found	False	[]		toxic encephalopathy
modafinil		True	8.58584	Not found	False	[]		exposure via body fluid
modafinil		True	1.854614	Not found	False	[]		chromaturia
modafinil		True	2.17869	Not found	False	[]		milk-alkali syndrome
modafinil		True	1.062367	Not found	False	[]		acidosis
modafinil		True	1.440576	Not found	False	[]		bulimia nervosa
modafinil		True	1.365133	Not found	False	[]		appetite disorder
modafinil		True	1.081765	Not found	False	[]		food craving
modafinil		True	2.17869	Not found	False	[]		lack of satiety
modafinil		True	1.197527	Not found	False	[]		sleep-related eating disorder
modafinil		True	1.5552709999999998	Not found	False	[]		cachexia
modafinil		True	1.245962	Not found	False	[]		feeding disorder
modafinil		True	8.58584	Not found	False	[]		starvation
modafinil		True	2.666771	Not found	False	[]		weight gain poor
modafinil		True	1.434902	Not found	False	[]		osteolysis
modafinil		True	1.440576	Not found	False	[]		resorption bone increased
modafinil		True	8.58584	Not found	False	[]		electrolyte depletion
modafinil		True	1.225875	Not found	False	[]		fluid intake reduced
modafinil		True	1.5362109999999998	Not found	False	[]		hypovolaemia
modafinil		True	1.334422	Not found	False	[]		fluid retention
modafinil		True	2.17869	Not found	False	[]		cow's milk intolerance
modafinil		True	1.510249	Not found	False	[]		food intolerance
modafinil		True	1.839764	Not found	False	[]		iron deficiency
modafinil		True	2.17869	Not found	False	[]		iron metabolism disorder
modafinil		True	3.77531	Not found	False	[]		hypometabolism
modafinil		True	1.106464	Not found	False	[]		gout
modafinil		True	1.854614	Not found	False	[]		hypovitaminosis
modafinil		True	2.055446	Not found	False	[]		vitamin b complex deficiency
modafinil		True	1.38456	Not found	False	[]		vitamin b12 deficiency
modafinil		True	3.77531	Not found	False	[]		bone callus excessive
modafinil		True	1.245962	Not found	False	[]		bone erosion
modafinil		True	3.77531	Not found	False	[]		bone fistula
modafinil		True	2.2723880000000003	Not found	False	[]		bone lesion
modafinil		True	1.7802939999999998	Not found	False	[]		exostosis
modafinil		True	1.130321	Not found	False	[]		jaw disorder
modafinil		True	2.17869	Not found	False	[]		exostosis of jaw
modafinil		True	1.38203	Not found	False	[]		osteitis deformans
modafinil		True	1.552947	Not found	False	[]		osteosclerosis
modafinil		True	1.505661	Not found	False	[]		spinal disorder
modafinil		True	1.340515	Not found	False	[]		bone pain
modafinil		True	6.736332	Not found	False	[]		coccydynia
modafinil		True	6.736332	Not found	False	[]		cutis laxa
modafinil		True	3.595749	Not found	False	[]		polyarthritis
modafinil		True	2.17869	Not found	False	[]		arthrofibrosis
modafinil		True	1.5067640000000002	Not found	False	[]		facet joint syndrome
modafinil		True	1.709522	Not found	False	[]		joint contracture
modafinil		True	1.359347	Not found	False	[]		joint lock
modafinil		True	1.854614	Not found	False	[]		patellofemoral pain syndrome
modafinil		True	1.5918800000000002	Not found	False	[]		periarthritis
modafinil		True	1.637505	Not found	False	[]		joint stiffness
modafinil		True	1.153076	Not found	False	[]		joint swelling
modafinil		True	3.77531	Not found	False	[]		joint warmth
modafinil		True	1.38203	Not found	False	[]		nodal osteoarthritis
modafinil		True	1.274071	Not found	False	[]		spinal osteoarthritis
modafinil		True	1.391742	Not found	False	[]		fibromyalgia
modafinil		True	1.669579	Not found	False	[]		myofascial pain syndrome
modafinil		True	2.104897	Not found	False	[]		muscle contractions involuntary
modafinil		True	1.5067640000000002	Not found	False	[]		muscle fatigue
modafinil		True	8.58584	Not found	False	[]		muscle mass
modafinil		True	1.292895	Not found	False	[]		muscle tightness
modafinil		True	1.709522	Not found	False	[]		periodic limb movement disorder
modafinil		True	1.007136	Not found	False	[]		restless legs syndrome
modafinil		True	1.480025	Not found	False	[]		hypotonia
modafinil		True	1.853515	Not found	False	[]		muscle spasticity
modafinil		True	1.854614	Not found	False	[]		compartment syndrome
modafinil		True	2.055446	Not found	False	[]		finger deformity
modafinil		True	1.076347	Not found	False	[]		foot deformity
modafinil		True	1.138601	Not found	False	[]		hand deformity
modafinil		True	1.1740860000000002	Not found	False	[]		intervertebral disc degeneration
modafinil		True	1.163997	Not found	False	[]		intervertebral disc disorder
modafinil		True	1.508436	Not found	False	[]		intervertebral disc protrusion
modafinil		True	3.439196	Not found	False	[]		cervical spinal stenosis
modafinil		True	1.38203	Not found	False	[]		kyphoscoliosis
modafinil		True	2.16862	Not found	False	[]		kyphosis
modafinil		True	1.225496	Not found	False	[]		lordosis
modafinil		True	5.753878	Not found	False	[]		neck deformity
modafinil		True	1.268231	Not found	False	[]		scoliosis
modafinil		True	1.147977	Not found	False	[]		spinal stenosis
modafinil		True	1.043176	Not found	False	[]		spinal deformity
modafinil		True	2.560601	Not found	False	[]		spondylolisthesis
modafinil		True	5.269802	Not found	False	[]		rib deformity
modafinil		True	1.101244	Not found	False	[]		limb discomfort
modafinil		True	1.041391	Not found	False	[]		musculoskeletal chest pain
modafinil		True	1.076258	Not found	False	[]		musculoskeletal pain
modafinil		True	1.0283673	Not found	False	[]		pain in extremity
modafinil		True	1.131118	Not found	False	[]		fistula
modafinil		True	1.367658	Not found	False	[]		neck mass
modafinil		True	5.753878	Not found	False	[]		angiomyolipoma
modafinil		True	3.77531	Not found	False	[]		bone sarcoma
modafinil		True	9.183592	Not found	False	[]		liposarcoma
modafinil		True	8.58584	Not found	False	[]		malignant fibrous histiocytoma
modafinil		True	1.7520620000000002	Not found	False	[]		metastases to bone
modafinil		True	1.680621	Not found	False	[]		metastases to spine
modafinil		True	4.134058	Not found	False	[]		sarcoma
modafinil		True	8.58584	Not found	False	[]		spindle cell sarcoma
modafinil		True	18.77531	Not found	False	[]		bursa disorder
modafinil		True	1.045103	Not found	False	[]		bursitis
modafinil		True	1.489632	Not found	False	[]		synovial cyst
modafinil		True	5.753878	Not found	False	[]		synovial disorder
modafinil		True	1.245962	Not found	False	[]		synovitis
modafinil		True	5.753878	Not found	False	[]		tenosynovitis stenosans
modafinil		True	8.58584	Not found	False	[]		chondritis
modafinil		True	1.126742	Not found	False	[]		costochondritis
modafinil		True	1.0495679999999998	Not found	False	[]		breast cyst
modafinil		True	1.38203	Not found	False	[]		fibroadenoma of breast
modafinil		True	1.669579	Not found	False	[]		fibrocystic breast disease
modafinil		True	1.038202	Not found	False	[]		breast cancer
modafinil		True	2.031196	Not found	False	[]		breast cancer female
modafinil		True	6.936553	Not found	False	[]		breast cancer in situ
modafinil		True	3.4085140000000003	Not found	False	[]		breast cancer recurrent
modafinil		True	2.756104	Not found	False	[]		breast cancer stage i
modafinil		True	7.329287	Not found	False	[]		breast cancer stage ii
modafinil		True	6.736332	Not found	False	[]		breast cancer stage iii
modafinil		True	3.77531	Not found	False	[]		breast cancer stage iv
modafinil		True	5.269802	Not found	False	[]		fibrous histiocytoma
modafinil		True	1.66729	Not found	False	[]		seborrhoeic keratosis
modafinil		True	2.17869	Not found	False	[]		metastases to bladder
modafinil		True	1.126742	Not found	False	[]		metastases to central nervous system
modafinil		True	2.17869	Not found	False	[]		metastases to skin
modafinil		True	2.394385	Not found	False	[]		haemangioma
modafinil		True	5.269802	Not found	False	[]		adenoma benign
modafinil		True	2.487275	Not found	False	[]		metastatic neoplasm
modafinil		True	18.77531	Not found	False	[]		mucoepidermoid carcinoma
modafinil		True	2.17869	Not found	False	[]		tumour invasion
modafinil		True	2.516922	Not found	False	[]		neoplasm recurrence
modafinil		True	2.516922	Not found	False	[]		malignant pleural effusion
modafinil		True	2.516922	Not found	False	[]		tumour haemorrhage
modafinil		True	9.183592	Not found	False	[]		meningioma benign
modafinil		True	18.77531	Not found	False	[]		morton's neuralgia
modafinil		True	6.736332	Not found	False	[]		brain neoplasm malignant
modafinil		True	7.329287	Not found	False	[]		glioblastoma multiforme
modafinil		True	3.77531	Not found	False	[]		meningeal neoplasm
modafinil		True	2.505274	Not found	False	[]		meningioma
modafinil		True	1.014646	Not found	False	[]		renal cyst
modafinil		True	3.77531	Not found	False	[]		renal oncocytoma
modafinil		True	1.430284	Not found	False	[]		renal cancer
modafinil		True	2.17869	Not found	False	[]		renal cancer metastatic
modafinil		True	8.58584	Not found	False	[]		urethral cancer
modafinil		True	1.005417	Not found	False	[]		ovarian cyst
modafinil		True	3.77531	Not found	False	[]		fallopian tube cyst
modafinil		True	8.58584	Not found	False	[]		benign uterine neoplasm
modafinil		True	2.535745	Not found	False	[]		uterine leiomyoma
modafinil		True	2.17869	Not found	False	[]		vaginal cyst
modafinil		True	1.66729	Not found	False	[]		cervix carcinoma
modafinil		True	8.58584	Not found	False	[]		cervix carcinoma stage ii
modafinil		True	1.854614	Not found	False	[]		endometrial cancer
modafinil		True	1.183773	Not found	False	[]		ovarian cancer
modafinil		True	9.000072	Not found	False	[]		ovarian cancer recurrent
modafinil		True	18.77531	Not found	False	[]		ovarian epithelial cancer
modafinil		True	1.061617	Not found	False	[]		uterine cancer
modafinil		True	3.77531	Not found	False	[]		vulval cancer
modafinil		True	8.58584	Not found	False	[]		testicular cyst
modafinil		True	1.341222	Not found	False	[]		prostate cancer
modafinil		True	8.58584	Not found	False	[]		prostate cancer stage ii
modafinil		True	1.38203	Not found	False	[]		laryngeal cancer
modafinil		True	4.997916	Not found	False	[]		lung adenocarcinoma
modafinil		True	8.58584	Not found	False	[]		lung adenocarcinoma stage iv
modafinil		True	18.77531	Not found	False	[]		non-small cell lung cancer recurrent
modafinil		True	2.076042	Not found	False	[]		lung cancer metastatic
modafinil		True	9.000072	Not found	False	[]		lung carcinoma cell type unspecified stage iv
modafinil		True	3.163426	Not found	False	[]		small cell lung cancer
modafinil		True	1.306829	Not found	False	[]		malignant melanoma
modafinil		True	2.425367	Not found	False	[]		basal cell carcinoma
modafinil		True	1.669579	Not found	False	[]		squamous cell carcinoma of skin
modafinil		True	3.77531	Not found	False	[]		central nervous system inflammation
modafinil		True	7.329287	Not found	False	[]		gliosis
modafinil		True	2.487275	Not found	False	[]		encephalitis
modafinil		True	1.322065	Not found	False	[]		intracranial aneurysm
modafinil		True	2.17869	Not found	False	[]		brain stem haemorrhage
modafinil		True	1.489632	Not found	False	[]		carotid artery occlusion
modafinil		True	1.530863	Not found	False	[]		cerebral haemorrhage
modafinil		True	1.031601	Not found	False	[]		cerebral infarction
modafinil		True	1.367658	Not found	False	[]		embolic stroke
modafinil		True	1.38203	Not found	False	[]		haemorrhagic cerebral infarction
modafinil		True	1.38203	Not found	False	[]		haemorrhagic transformation stroke
modafinil		True	4.134058	Not found	False	[]		ischaemic cerebral infarction
modafinil		True	2.394385	Not found	False	[]		lacunar infarction
modafinil		True	6.736332	Not found	False	[]		thalamic infarction
modafinil		True	2.17869	Not found	False	[]		thrombotic stroke
modafinil		True	1.38203	Not found	False	[]		vertebral artery occlusion
modafinil		True	1.5918800000000002	Not found	False	[]		cerebrovascular disorder
modafinil		True	3.77531	Not found	False	[]		cerebrovascular insufficiency
modafinil		True	8.58584	Not found	False	[]		vertebrobasilar insufficiency
modafinil		True	1.398721	Not found	False	[]		transient ischaemic attack
modafinil		True	2.22047	Not found	False	[]		facial paralysis
modafinil		True	1.084403	Not found	False	[]		parosmia
modafinil		True	14.087208	Not found	False	[]		facial neuralgia
modafinil		True	8.58584	Not found	False	[]		vagus nerve disorder
modafinil		True	2.055446	Not found	False	[]		vocal cord paralysis
modafinil		True	1.274755	Not found	False	[]		demyelination
modafinil		True	2.5174809	Not found	False	[]		multiple sclerosis
modafinil		True	1.7309159	Not found	False	[]		multiple sclerosis relapse
modafinil		True	2.266664	Not found	False	[]		progressive multiple sclerosis
modafinil		True	1.181677	Not found	False	[]		secondary progressive multiple sclerosis
modafinil		True	3.668722	Not found	False	[]		migraine with aura
modafinil		True	3.163426	Not found	False	[]		normal pressure hydrocephalus
modafinil		True	1.026246	Not found	False	[]		brain oedema
modafinil		True	3.163426	Not found	False	[]		dementia with lewy bodies
modafinil		True	1.1881485	Not found	False	[]		memory impairment
modafinil		True	5.269802	Not found	False	[]		retrograde amnesia
modafinil		True	1.740861	Not found	False	[]		cognitive disorder
modafinil		True	2.266664	Not found	False	[]		judgement impaired
modafinil		True	2.17869	Not found	False	[]		athetosis
modafinil		True	2.272397	Not found	False	[]		chorea
modafinil		True	1.992844	Not found	False	[]		clumsiness
modafinil		True	2.055446	Not found	False	[]		opisthotonus
modafinil		True	1.76058	Not found	False	[]		hemiparesis
modafinil		True	1.337784	Not found	False	[]		hemiplegia
modafinil		True	1.026474	Not found	False	[]		monoplegia
modafinil		True	1.4367	Not found	False	[]		paralysis
modafinil		True	4.947173	Not found	False	[]		paraparesis
modafinil		True	3.77531	Not found	False	[]		postictal paralysis
modafinil		True	2.505274	Not found	False	[]		quadriparesis
modafinil		True	1.5067640000000002	Not found	False	[]		essential tremor
modafinil		True	5.087622	Not found	False	[]		intention tremor
modafinil		True	1.5735178	Not found	False	[]		balance disorder
modafinil		True	1.126742	Not found	False	[]		cerebellar syndrome
modafinil		True	1.19959	Not found	False	[]		coordination abnormal
modafinil		True	1.247782	Not found	False	[]		dysstasia
modafinil		True	1.003321	Not found	False	[]		aphasia
modafinil		True	1.184551	Not found	False	[]		depressed level of consciousness
modafinil		True	1.021599	Not found	False	[]		sedation
modafinil		True	1.118536	Not found	False	[]		central nervous system lesion
modafinil		True	3.581842	Not found	False	[]		cerebral disorder
modafinil		True	1.38203	Not found	False	[]		meningeal disorder
modafinil		True	1.23834	Not found	False	[]		motor dysfunction
modafinil		True	2.17869	Not found	False	[]		activation syndrome
modafinil		True	1.103567	Not found	False	[]		crying
modafinil		True	1.0310979999999998	Not found	False	[]		disorientation
modafinil		True	1.251515	Not found	False	[]		drooling
modafinil		True	1.116213	Not found	False	[]		neurological symptom
modafinil		True	1.6049449999999998	Not found	False	[]		personality change
modafinil		True	2.17869	Not found	False	[]		pleocytosis
modafinil		True	4.450247	Not found	False	[]		tic
modafinil		True	1.225495	Not found	False	[]		hyperaesthesia
modafinil		True	5.269802	Not found	False	[]		lhermitte's sign
modafinil		True	1.056565	Not found	False	[]		skin burning sensation
modafinil		True	5.753878	Not found	False	[]		allodynia
modafinil		True	2.17869	Not found	False	[]		anaesthesia
modafinil		True	3.203231	Not found	False	[]		hypoaesthesia
modafinil		True	3.77531	Not found	False	[]		neuralgia
modafinil		True	1.240054	Not found	False	[]		palmar-plantar erythrodysaesthesia syndrome
modafinil		True	1.17169	Not found	False	[]		sensory disturbance
modafinil		True	1.051629	Not found	False	[]		sensory loss
modafinil		True	2.17869	Not found	False	[]		coprolalia
modafinil		True	1.103247	Not found	False	[]		dysarthria
modafinil		True	1.440576	Not found	False	[]		dysphonia
modafinil		True	3.77531	Not found	False	[]		echolalia
modafinil		True	1.200438	Not found	False	[]		incoherent
modafinil		True	1.72727	Not found	False	[]		logorrhoea
modafinil		True	1.120976	Not found	False	[]		speech disorder
modafinil		True	3.77531	Not found	False	[]		adrenergic syndrome
modafinil		True	4.134058	Not found	False	[]		atonic urinary bladder
modafinil		True	4.134058	Not found	False	[]		autonomic neuropathy
modafinil		True	8.58584	Not found	False	[]		sensorimotor disorder
modafinil		True	4.134058	Not found	False	[]		demyelinating polyneuropathy
modafinil		True	1.268513	Not found	False	[]		peroneal nerve palsy
modafinil		True	3.789237	Not found	False	[]		neuritis
modafinil		True	2.554332	Not found	False	[]		petit mal epilepsy
modafinil		True	2.756104	Not found	False	[]		neonatal seizure
modafinil		True	1.053641	Not found	False	[]		generalised tonic-clonic seizure
modafinil		True	2.479327	Not found	False	[]		focal dyscognitive seizures
modafinil		True	2.516922	Not found	False	[]		dreamy state
modafinil		True	4.134058	Not found	False	[]		convulsive threshold lowered
modafinil		True	8.58584	Not found	False	[]		frontal lobe epilepsy
modafinil		True	4.387745	Not found	False	[]		tonic clonic movements
modafinil		True	1.079978	Not found	False	[]		abnormal dreams
modafinil		True	3.77531	Not found	False	[]		confusional arousal
modafinil		True	15.597066	Not found	False	[]		sleep paralysis
modafinil		True	1.197527	Not found	False	[]		sleep terror
modafinil		True	1.503814	Not found	False	[]		somnambulism
modafinil		True	1.072647	Not found	False	[]		initial insomnia
modafinil		True	1.186577	Not found	False	[]		middle insomnia
modafinil		True	1.941112	Not found	False	[]		terminal insomnia
modafinil		True	2.104066	Not found	False	[]		circadian rhythm sleep disorder
modafinil		True	38.88203	Not found	False	[]		delayed sleep phase
modafinil		True	5.680039	Not found	False	[]		rapid eye movements sleep abnormal
modafinil		True	1.881263	Not found	False	[]		sudden onset of sleep
modafinil		True	3.163426	Not found	False	[]		cervical cord compression
modafinil		True	8.58584	Not found	False	[]		lumbosacral radiculopathy
modafinil		True	3.77531	Not found	False	[]		cauda equina syndrome
modafinil		True	1.564896	Not found	False	[]		hypertonic bladder
modafinil		True	3.77531	Not found	False	[]		myelomalacia
modafinil		True	3.287757	Not found	False	[]		neurogenic bladder
modafinil		True	2.341829	Not found	False	[]		radiculopathy
modafinil		True	3.77531	Not found	False	[]		radiculitis brachial
modafinil		True	2.0303380000000004	Not found	False	[]		spinal cord compression
modafinil		True	18.77531	Not found	False	[]		spondylitic myelopathy
modafinil		True	1.987659	Not found	False	[]		brain injury
modafinil		True	1.38203	Not found	False	[]		cerebellar atrophy
modafinil		True	8.58584	Not found	False	[]		cerebral calcification
modafinil		True	3.77531	Not found	False	[]		unresponsive to stimuli
modafinil		True	3.77531	Not found	False	[]		complex regional pain syndrome
modafinil		True	2.17869	Not found	False	[]		anembryonic gestation
modafinil		True	2.153843	Not found	False	[]		abortion spontaneous
modafinil		True	2.055446	Not found	False	[]		foetal distress syndrome
modafinil		True	8.58584	Not found	False	[]		foetal hypokinesia
modafinil		True	8.58584	Not found	False	[]		shoulder dystocia
modafinil		True	6.256813	Not found	False	[]		premature labour
modafinil		True	2.17869	Not found	False	[]		prolonged labour
modafinil		True	18.77531	Not found	False	[]		complication of delivery
modafinil		True	1.669579	Not found	False	[]		ectopic pregnancy
modafinil		True	3.77531	Not found	False	[]		large for dates baby
modafinil		True	8.58584	Not found	False	[]		neonatal respiratory depression
modafinil		True	4.997916	Not found	False	[]		cyanosis neonatal
modafinil		True	2.272397	Not found	False	[]		live birth
modafinil		True	1.796935	Found	False	[]	pregnancy	pregnancy
modafinil		True	10.384222	Not found	False	[]		pregnancy on oral contraceptive
modafinil		True	2.043722	Not found	False	[]		unintended pregnancy
modafinil		True	1.941112	Not found	False	[]		adjustment disorder
modafinil		True	9.000072	Not found	False	[]		adjustment disorder with depressed mood
modafinil		True	3.163426	Not found	False	[]		grief reaction
modafinil		True	18.77531	Not found	False	[]		anxiety disorder due to a general medical condition
modafinil		True	2.272397	Not found	False	[]		stress
modafinil		True	3.634515	Not found	False	[]		compulsions
modafinil		True	2.26894	Not found	False	[]		obsessive thoughts
modafinil		True	2.085858	Not found	False	[]		obsessive-compulsive disorder
modafinil		True	1.132313	Not found	False	[]		post-traumatic stress disorder
modafinil		True	3.77531	Not found	False	[]		automatism
modafinil		True	5.753878	Not found	False	[]		waxy flexibility
modafinil		True	8.58584	Not found	False	[]		behaviour disorder
modafinil		True	2.17869	Not found	False	[]		oppositional defiant disorder
modafinil		True	2.17869	Not found	False	[]		change in sustained attention
modafinil		True	3.668722	Not found	False	[]		reading disorder
modafinil		True	1.142741	Not found	False	[]		screaming
modafinil		True	1.175624	Not found	False	[]		delirium
modafinil		True	2.060954	Not found	False	[]		depression suicidal
modafinil		True	2.110065	Not found	False	[]		decreased interest
modafinil		True	1.941112	Not found	False	[]		feeling guilty
modafinil		True	1.225875	Not found	False	[]		negative thoughts
modafinil		True	3.789237	Not found	False	[]		depersonalisation/derealisation disorder
modafinil		True	8.58584	Not found	False	[]		dissociative disorder
modafinil		True	4.134058	Not found	False	[]		dissociative identity disorder
modafinil		True	12.35329	Not found	False	[]		delusion of grandeur
modafinil		True	8.58584	Not found	False	[]		delusion of reference
modafinil		True	1.7774420000000002	Not found	False	[]		persecutory delusion
modafinil		True	2.516922	Not found	False	[]		somatic delusion
modafinil		True	2.793975	Not found	False	[]		derealisation
modafinil		True	3.163426	Not found	False	[]		hallucination, olfactory
modafinil		True	2.292918	Not found	False	[]		hallucinations, mixed
modafinil		True	8.58584	Not found	False	[]		ideas of reference
modafinil		True	1.061617	Not found	False	[]		morbid thoughts
modafinil		True	2.17869	Not found	False	[]		dermatillomania
modafinil		True	1.37453	Not found	False	[]		impulse-control disorder
modafinil		True	1.292887	Not found	False	[]		impulsive behaviour
modafinil		True	1.560652	Not found	False	[]		bipolar i disorder
modafinil		True	5.087622	Not found	False	[]		bipolar ii disorder
modafinil		True	1.084476	Not found	False	[]		bipolar disorder
modafinil		True	5.753878	Not found	False	[]		cyclothymic disorder
modafinil		True	1.736112	Not found	False	[]		hypomania
modafinil		True	1.4524089999999998	Not found	False	[]		inappropriate affect
modafinil		True	1.211931	Not found	False	[]		anger
modafinil		True	1.345612	Not found	False	[]		emotional disorder
modafinil		True	2.261937	Found	False	[]	euphoric	euphoric mood
modafinil		True	1.245962	Not found	False	[]		moaning
modafinil		True	1.107803	Not found	False	[]		mood altered
modafinil		True	4.292995	Not found	False	[]		premenstrual syndrome
modafinil		True	2.17869	Not found	False	[]		boredom
modafinil		True	1.38203	Not found	False	[]		laziness
modafinil		True	8.58584	Not found	False	[]		seasonal affective disorder
modafinil		True	3.595749	Not found	False	[]		grandiosity
modafinil		True	2.16862	Not found	False	[]		impatience
modafinil		True	1.99235	Not found	False	[]		paranoia
modafinil		True	1.23834	Not found	False	[]		social avoidant behaviour
modafinil		True	1.197527	Not found	False	[]		violence-related symptom
modafinil		True	1.043176	Not found	False	[]		borderline personality disorder
modafinil		True	1.620634	Not found	False	[]		staring
modafinil		True	1.061617	Not found	False	[]		choking sensation
modafinil		True	2.129099	Not found	False	[]		hypervigilance
modafinil		True	1.1398160000000002	Not found	False	[]		impaired self-care
modafinil		True	1.38203	Not found	False	[]		trance
modafinil		True	1.030174	Not found	False	[]		mental status changes
modafinil		True	2.304041	Not found	False	[]		enuresis
modafinil		True	1.38203	Not found	False	[]		alcohol problem
modafinil		True	8.58584	Not found	False	[]		brief psychotic disorder with marked stressors
modafinil		True	2.672794	Not found	False	[]		acute psychosis
modafinil		True	9.000072	Not found	False	[]		female orgasmic disorder
modafinil		True	8.58584	Not found	False	[]		exhibitionism
modafinil		True	1.026474	Not found	False	[]		libido increased
modafinil		True	7.329287	Not found	False	[]		hypnagogic hallucination
modafinil		True	18.77531	Not found	False	[]		hypnopompic hallucination
modafinil		True	2.666771	Not found	False	[]		sleep attacks
modafinil		True	6.736332	Not found	False	[]		parasomnia
modafinil		True	3.912752	Not found	False	[]		conversion disorder
modafinil		True	2.516922	Not found	False	[]		somatic symptom disorder
modafinil		True	1.379915	Not found	False	[]		bladder disorder
modafinil		True	1.138601	Not found	False	[]		bladder prolapse
modafinil		True	1.043176	Not found	False	[]		cystocele
modafinil		True	1.709522	Not found	False	[]		urinary bladder haemorrhage
modafinil		True	3.77531	Not found	False	[]		vesicoureteric reflux
modafinil		True	3.77531	Not found	False	[]		focal segmental glomerulosclerosis
modafinil		True	1.38203	Not found	False	[]		renal haemorrhage
modafinil		True	1.126742	Not found	False	[]		azotaemia
modafinil		True	2.17869	Not found	False	[]		hypertensive nephropathy
modafinil		True	1.38203	Not found	False	[]		urethral stenosis
modafinil		True	2.672794	Not found	False	[]		bladder spasm
modafinil		True	1.131061	Not found	False	[]		dysuria
modafinil		True	1.126742	Not found	False	[]		micturition disorder
modafinil		True	1.312026	Not found	False	[]		micturition urgency
modafinil		True	1.245962	Not found	False	[]		stress urinary incontinence
modafinil		True	1.4756170000000002	Not found	False	[]		urinary hesitation
modafinil		True	1.419475	Not found	False	[]		proteinuria
modafinil		True	2.666771	Not found	False	[]		renal colic
modafinil		True	1.532209	Not found	False	[]		nephrolithiasis
modafinil		True	1.854614	Not found	False	[]		tubulointerstitial nephritis
modafinil		True	5.269802	Not found	False	[]		breast hyperplasia
modafinil		True	1.5067640000000002	Not found	False	[]		breast calcifications
modafinil		True	18.77531	Not found	False	[]		breast necrosis
modafinil		True	4.134058	Not found	False	[]		breast oedema
modafinil		True	4.387745	Not found	False	[]		cervical dysplasia
modafinil		True	2.17869	Not found	False	[]		vulvovaginal inflammation
modafinil		True	8.58584	Not found	False	[]		balanoposthitis
modafinil		True	3.77531	Not found	False	[]		artificial menopause
modafinil		True	2.29032	Not found	False	[]		menometrorrhagia
modafinil		True	1.854614	Not found	False	[]		polymenorrhoea
modafinil		True	5.753878	Not found	False	[]		chordee
modafinil		True	8.58584	Not found	False	[]		penile exfoliation
modafinil		True	8.58584	Not found	False	[]		penile ulceration
modafinil		True	2.17869	Not found	False	[]		prostatic calcification
modafinil		True	2.17869	Not found	False	[]		prostatic mass
modafinil		True	2.17869	Not found	False	[]		prostatic pain
modafinil		True	2.516922	Not found	False	[]		genital disorder female
modafinil		True	3.77531	Not found	False	[]		genital lesion
modafinil		True	18.77531	Not found	False	[]		genital ulceration
modafinil		True	8.58584	Not found	False	[]		lichen sclerosus
modafinil		True	2.17869	Not found	False	[]		genital burning sensation
modafinil		True	2.076042	Not found	False	[]		genital rash
modafinil		True	2.17869	Not found	False	[]		ejaculation delayed
modafinil		True	8.58584	Not found	False	[]		retrograde ejaculation
modafinil		True	1.38203	Not found	False	[]		infertility
modafinil		True	2.8620780000000003	Not found	False	[]		testicular pain
modafinil		True	1.38203	Not found	False	[]		uterine prolapse
modafinil		True	1.38203	Not found	False	[]		vaginal prolapse
modafinil		True	5.753878	Not found	False	[]		adnexa uteri pain
modafinil		True	2.17869	Not found	False	[]		pelvic haematoma
modafinil		True	6.736332	Not found	False	[]		endometrial hyperplasia
modafinil		True	2.524779	Not found	False	[]		endometriosis
modafinil		True	1.489632	Not found	False	[]		uterine disorder
modafinil		True	1.225496	Not found	False	[]		uterine enlargement
modafinil		True	1.367658	Not found	False	[]		uterine haemorrhage
modafinil		True	1.709522	Not found	False	[]		uterine spasm
modafinil		True	3.163426	Not found	False	[]		vaginal disorder
modafinil		True	3.77531	Not found	False	[]		vaginal erosion
modafinil		True	1.556927	Not found	False	[]		vaginal haemorrhage
modafinil		True	3.77531	Not found	False	[]		vaginal mucosal blistering
modafinil		True	8.58584	Not found	False	[]		coital bleeding
modafinil		True	3.77531	Not found	False	[]		vaginal lesion
modafinil		True	8.58584	Not found	False	[]		vulval oedema
modafinil		True	2.748037	Not found	False	[]		vulvovaginal dryness
modafinil		True	3.77531	Not found	False	[]		bronchial wall thickening
modafinil		True	1.197248	Not found	False	[]		pneumonia aspiration
modafinil		True	1.176022	Not found	False	[]		pneumonitis
modafinil		True	1.38203	Not found	False	[]		cystic lung disease
modafinil		True	8.58584	Not found	False	[]		idiopathic pulmonary fibrosis
modafinil		True	2.17869	Not found	False	[]		bronchopleural fistula
modafinil		True	1.026151	Not found	False	[]		pleurisy
modafinil		True	1.008508	Not found	False	[]		pneumothorax
modafinil		True	3.359316	Not found	False	[]		pulmonary arterial hypertension
modafinil		True	1.044875	Not found	False	[]		pulmonary embolism
modafinil		True	1.434902	Not found	False	[]		pulmonary infarction
modafinil		True	1.149438	Not found	False	[]		pulmonary thrombosis
modafinil		True	3.77531	Not found	False	[]		pulmonary artery dilatation
modafinil		True	4.134058	Not found	False	[]		cheyne-stokes respiration
modafinil		True	4.134058	Not found	False	[]		grunting
modafinil		True	1.38203	Not found	False	[]		anoxia
modafinil		True	1.093872	Not found	False	[]		hypoxia
modafinil		True	3.163426	Not found	False	[]		suffocation feeling
modafinil		True	18.77531	Not found	False	[]		bronchopneumopathy
modafinil		True	1.3166890000000002	Not found	False	[]		pulmonary mass
modafinil		True	1.1490859999999998	Not found	False	[]		choking
modafinil		True	3.77531	Not found	False	[]		paranasal sinus discomfort
modafinil		True	3.631998	Not found	False	[]		snoring
modafinil		True	1.043176	Not found	False	[]		upper respiratory tract congestion
modafinil		True	2.394385	Not found	False	[]		vocal cord disorder
modafinil		True	2.29032	Not found	False	[]		nasal disorder
modafinil		True	1.38203	Not found	False	[]		nasal mucosal discolouration
modafinil		True	5.753878	Not found	False	[]		nasal mucosal disorder
modafinil		True	18.77531	Not found	False	[]		nasal odour
modafinil		True	1.373287	Not found	False	[]		sinus disorder
modafinil		True	3.77531	Not found	False	[]		pharyngeal inflammation
modafinil		True	1.225496	Not found	False	[]		tonsillar hypertrophy
modafinil		True	1.440576	Not found	False	[]		chronic obstructive pulmonary disease
modafinil		True	1.854938	Not found	False	[]		hyperkeratosis
modafinil		True	3.77531	Not found	False	[]		keratosis pilaris
modafinil		True	1.38203	Not found	False	[]		precancerous skin lesion
modafinil		True	1.272595	Not found	False	[]		dermatitis bullous
modafinil		True	3.77531	Not found	False	[]		pseudoporphyria
modafinil		True	2.666771	Not found	False	[]		skin fibrosis
modafinil		True	1.138601	Not found	False	[]		skin induration
modafinil		True	1.690479	Not found	False	[]		skin lesion
modafinil		True	1.430284	Not found	False	[]		skin necrosis
modafinil		True	1.434902	Not found	False	[]		skin odour abnormal
modafinil		True	1.225496	Not found	False	[]		skin swelling
modafinil		True	1.100104	Not found	False	[]		swelling face
modafinil		True	4.387745	Not found	False	[]		neurodermatitis
modafinil		True	1.38203	Not found	False	[]		perivascular dermatitis
modafinil		True	1.440576	Not found	False	[]		prurigo
modafinil		True	1.641831	Not found	False	[]		rash erythematous
modafinil		True	1.854614	Not found	False	[]		exfoliative rash
modafinil		True	1.723333	Not found	False	[]		skin exfoliation
modafinil		True	8.58584	Not found	False	[]		polymorphic light eruption
modafinil		True	8.58584	Not found	False	[]		itching scar
modafinil		True	1.024185	Not found	False	[]		pruritus generalised
modafinil		True	1.4179579999999998	Not found	False	[]		rash generalised
modafinil		True	3.77531	Not found	False	[]		pityriasis
modafinil		True	8.58584	Not found	False	[]		ephelides
modafinil		True	3.163426	Not found	False	[]		lentigo
modafinil		True	2.17869	Not found	False	[]		post inflammatory pigmentation change
modafinil		True	8.58584	Not found	False	[]		skin mass
modafinil		True	2.505274	Not found	False	[]		dermatitis acneiform
modafinil		True	2.17869	Not found	False	[]		hypotrichosis
modafinil		True	3.073103	Not found	False	[]		hidradenitis
modafinil		True	3.77531	Not found	False	[]		nail bed bleeding
modafinil		True	5.753878	Not found	False	[]		nail growth abnormal
modafinil		True	9.183592	Not found	False	[]		ingrown hair
modafinil		True	1.131118	Not found	False	[]		skin haemorrhage
modafinil		True	1.5067640000000002	Not found	False	[]		livedo reticularis
modafinil		True	1.0495679999999998	Not found	False	[]		vasodilatation
modafinil		True	3.163426	Not found	False	[]		telangiectasia
modafinil		True	1.0556481	Not found	False	[]		off label use
modafinil		True	1.551237	Not found	False	[]		aneurysm
modafinil		True	3.77531	Not found	False	[]		artery dissection
modafinil		True	3.77531	Not found	False	[]		aortic aneurysm rupture
modafinil		True	1.300354	Not found	False	[]		aortic arteriosclerosis
modafinil		True	8.58584	Not found	False	[]		haemorrhagic infarction
modafinil		True	1.0495679999999998	Not found	False	[]		vascular occlusion
modafinil		True	2.666771	Not found	False	[]		vasospasm
modafinil		True	2.17869	Not found	False	[]		peripheral venous disease
modafinil		True	18.77531	Not found	False	[]		peripheral artery stenosis
modafinil		True	2.17869	Not found	False	[]		peripheral artery occlusion
modafinil		True	1.894012	Not found	False	[]		raynaud's phenomenon
modafinil		True	1.128752	Not found	False	[]		thrombosis
modafinil		True	1.110322	Not found	False	[]		deep vein thrombosis
modafinil		True	1.0507959999999998	Not found	False	[]		thrombophlebitis superficial
modafinil		True	2.29032	Not found	False	[]		venous thrombosis limb
modafinil		True	2.17869	Not found	False	[]		phlebolith
modafinil		True	8.58584	Not found	False	[]		vein discolouration
modafinil		True	2.722071	Not found	False	[]		vein disorder
modafinil		True	1.38203	Not found	False	[]		accelerated hypertension
modafinil		True	1.38203	Not found	False	[]		hypertensive emergency
modafinil		True	5.753878	Not found	False	[]		labile hypertension
modafinil		True	3.77531	Not found	False	[]		arteritis
modafinil		True	1.586135	Not found	False	[]		varicose vein
modafinil		True	2.756104	Not found	False	[]		thrombocytosis
modafinil		True	9.183592	Not found	False	[]		age-related macular degeneration
modafinil		True	3.77531	Not found	False	[]		macular fibrosis
modafinil		True	8.58584	Not found	False	[]		noninfective gingivitis
modafinil		True	8.58584	Not found	False	[]		chemical burn of gastrointestinal tract
modafinil		True	1.0495679999999998	Not found	False	[]		lip injury
modafinil		True	2.689751	Not found	False	[]		oral mucosal blistering
modafinil		True	8.58584	Not found	False	[]		undifferentiated connective tissue disease
modafinil		True	1.709522	Not found	False	[]		incorrect dose administered by device
modafinil		True	1.38203	Not found	False	[]		device difficult to use
modafinil		True	1.38203	Not found	False	[]		skin sensitisation
modafinil		True	3.77531	Not found	False	[]		infected dermal cyst
modafinil		True	8.58584	Not found	False	[]		skin wound
modafinil		True	8.58584	Not found	False	[]		counterfeit product administered
modafinil		True	2.055446	Not found	False	[]		pubis fracture
modafinil		True	4.134058	Not found	False	[]		substance-induced psychotic disorder
modafinil		True	6.736332	Not found	False	[]		traumatic lung injury
modafinil		True	1.240054	Not found	False	[]		foreign body
modafinil		True	1.38203	Not found	False	[]		superior vena cava syndrome
modafinil		True	8.58584	Not found	False	[]		renal cyst haemorrhage
modafinil		True	2.666771	Not found	False	[]		bladder dysfunction
modafinil		True	8.58584	Not found	False	[]		basal ganglia stroke
modafinil		True	2.129099	Not found	False	[]		cerebral small vessel ischaemic disease
modafinil		True	1.854614	Not found	False	[]		band sensation
modafinil		True	8.58584	Not found	False	[]		tonsillolith
modafinil		True	5.753878	Not found	False	[]		resting tremor
modafinil		True	1.709522	Not found	False	[]		slow response to stimuli
modafinil		True	1.353486	Not found	False	[]		osteonecrosis of jaw
modafinil		True	2.076042	Not found	False	[]		seizure like phenomena
modafinil		True	8.58584	Not found	False	[]		white matter lesion
modafinil		True	2.129099	Not found	False	[]		vertebral foraminal stenosis
modafinil		True	8.58584	Not found	False	[]		haemangioma of bone
modafinil		True	4.134058	Not found	False	[]		dysplastic naevus
modafinil		True	7.329287	Not found	False	[]		papillary thyroid cancer
modafinil		True	1.063477	Not found	False	[]		injection site bruising
modafinil		True	18.77531	Not found	False	[]		adenocarcinoma gastric
modafinil		True	9.000072	Not found	False	[]		adenocarcinoma of colon
modafinil		True	8.58584	Not found	False	[]		vessel puncture site bruise
modafinil		True	1.17688	Not found	False	[]		prescribed overdose
modafinil		True	18.77531	Not found	False	[]		endometrial adenocarcinoma
modafinil		True	6.736332	Not found	False	[]		intraductal proliferative breast lesion
modafinil		True	1.38203	Not found	False	[]		ear swelling
modafinil		True	2.17869	Not found	False	[]		ophthalmic herpes zoster
modafinil		True	1.274755	Not found	False	[]		intentional underdose
modafinil		True	6.9443850000000005	Not found	False	[]		product use issue
modafinil		True	8.58584	Not found	False	[]		tendon discomfort
tetracycline		True	1.884052	Not found	False	[]		iron deficiency anaemia
tetracycline		True	3.163765	Not found	False	[]		anaemia postoperative
tetracycline		True	12.570003	Not found	False	[]		aplastic anaemia
tetracycline		True	2.151061	Not found	False	[]		ecchymosis
tetracycline		True	2.0558	Not found	False	[]		increased tendency to bruise
tetracycline		True	3.77555	Not found	False	[]		hypersensitivity vasculitis
tetracycline		True	2.6671970000000003	Not found	False	[]		bone marrow oedema
tetracycline		True	2.17894	Not found	False	[]		haematotoxicity
tetracycline		True	8.58604	Not found	False	[]		transfusion reaction
tetracycline		True	1.111965	Not found	False	[]		jaundice
tetracycline		True	3.77555	Not found	False	[]		platelet disorder
tetracycline		True	4.134385	Not found	False	[]		heparin-induced thrombocytopenia
tetracycline		True	8.58604	Not found	False	[]		pickwickian syndrome
tetracycline		True	8.58604	Not found	False	[]		anisocytosis
tetracycline		True	3.77555	Not found	False	[]		lymphadenopathy mediastinal
tetracycline		True	5.484292	Not found	False	[]		lymphoedema
tetracycline		True	4.134385	Not found	False	[]		metastases to lymph nodes
tetracycline		True	3.77555	Not found	False	[]		splenic lesion
tetracycline		True	1.884052	Not found	False	[]		splenomegaly
tetracycline		True	4.134385	Not found	False	[]		acute febrile neutrophilic dermatosis
tetracycline		True	2.17894	Not found	False	[]		infectious mononucleosis
tetracycline		True	18.77555	Not found	False	[]		white blood cell disorder
tetracycline		True	18.77555	Not found	False	[]		bundle branch block
tetracycline		True	1.246413	Not found	False	[]		bundle branch block right
tetracycline		True	3.053095	Not found	False	[]		extrasystoles
tetracycline		True	8.58604	Not found	False	[]		postural orthostatic tachycardia syndrome
tetracycline		True	1.142276	Not found	False	[]		tachycardia
tetracycline		True	5.088075	Not found	False	[]		sinus node dysfunction
tetracycline		True	2.53529	Not found	False	[]		sinus bradycardia
tetracycline		True	1.354608	Not found	False	[]		cardiac arrest
tetracycline		True	1.38228	Not found	False	[]		sudden cardiac death
tetracycline		True	6.259294	Not found	False	[]		torsade de pointes
tetracycline		True	2.000712	Not found	False	[]		ventricular extrasystoles
tetracycline		True	1.1272670000000002	Not found	False	[]		ventricular fibrillation
tetracycline		True	2.129664	Not found	False	[]		ventricular tachycardia
tetracycline		True	8.58604	Not found	False	[]		cardiotoxicity
tetracycline		True	1.38228	Not found	False	[]		heart disease congenital
tetracycline		True	8.58604	Not found	False	[]		heart transplant rejection
tetracycline		True	1.322707	Not found	False	[]		haemoptysis
tetracycline		True	18.77555	Not found	False	[]		jugular vein distension
tetracycline		True	1.5072100000000002	Not found	False	[]		orthopnoea
tetracycline		True	2.17894	Not found	False	[]		aortic valve disease
tetracycline		True	3.3205920000000004	Not found	False	[]		aortic valve incompetence
tetracycline		True	1.4409390000000002	Not found	False	[]		cardiac valve disease
tetracycline		True	5.754189	Not found	False	[]		mitral valve calcification
tetracycline		True	1.431669	Not found	False	[]		mitral valve incompetence
tetracycline		True	3.163765	Not found	False	[]		pulmonary valve incompetence
tetracycline		True	1.946177	Not found	False	[]		tricuspid valve incompetence
tetracycline		True	1.667437	Not found	False	[]		coronary artery disease
tetracycline		True	1.555787	Not found	False	[]		coronary artery occlusion
tetracycline		True	2.6671970000000003	Not found	False	[]		coronary artery stenosis
tetracycline		True	3.444254	Not found	False	[]		angina unstable
tetracycline		True	1.38228	Not found	False	[]		arteriospasm coronary
tetracycline		True	1.001244	Not found	False	[]		chest pain
tetracycline		True	1.3009389999999998	Not found	False	[]		myocardial ischaemia
tetracycline		True	1.076761	Not found	False	[]		oedema peripheral
tetracycline		True	2.0558	Not found	False	[]		cardiac failure acute
tetracycline		True	1.38228	Not found	False	[]		cardiopulmonary failure
tetracycline		True	3.212186	Not found	False	[]		cardiomyopathy
tetracycline		True	1.38228	Not found	False	[]		hypertrophic cardiomyopathy
tetracycline		True	1.3206	Not found	False	[]		cardiomegaly
tetracycline		True	4.293397	Not found	False	[]		diastolic dysfunction
tetracycline		True	1.4409390000000002	Not found	False	[]		dilatation ventricular
tetracycline		True	1.855054	Not found	False	[]		left ventricular dysfunction
tetracycline		True	2.17894	Not found	False	[]		myoglobinuria
tetracycline		True	3.77555	Not found	False	[]		right atrial dilatation
tetracycline		True	5.754189	Not found	False	[]		right ventricular hypertrophy
tetracycline		True	2.0558	Not found	False	[]		myocarditis
tetracycline		True	2.17894	Not found	False	[]		cardiac tamponade
tetracycline		True	3.242874	Not found	False	[]		pericardial effusion
tetracycline		True	2.17894	Not found	False	[]		arteriosclerosis coronary artery
tetracycline		True	3.77555	Not found	False	[]		aorta hypoplasia
tetracycline		True	8.58604	Not found	False	[]		coarctation of the aorta
tetracycline		True	8.58604	Not found	False	[]		vascular malformation
tetracycline		True	1.049937	Not found	False	[]		congenital anomaly
tetracycline		True	8.58604	Not found	False	[]		dacryostenosis congenital
tetracycline		True	8.58604	Not found	False	[]		colour blindness
tetracycline		True	2.17894	Not found	False	[]		osteogenesis imperfecta
tetracycline		True	3.163765	Not found	False	[]		ear congestion
tetracycline		True	1.225863	Not found	False	[]		ear discomfort
tetracycline		True	9.368107	Not found	False	[]		ear disorder
tetracycline		True	8.58604	Not found	False	[]		otorrhoea
tetracycline		True	1.38228	Not found	False	[]		cerumen impaction
tetracycline		True	2.277173	Not found	False	[]		deafness
tetracycline		True	2.17894	Not found	False	[]		deafness bilateral
tetracycline		True	1.38228	Not found	False	[]		inner ear disorder
tetracycline		True	1.505493	Found	False	[]	tinnitus	tinnitus
tetracycline		True	1.191582	Not found	False	[]		vertigo
tetracycline		True	3.073523	Not found	False	[]		otitis media
tetracycline		True	18.77555	Not found	False	[]		tympanic membrane perforation
tetracycline		True	8.58604	Not found	False	[]		cushing's syndrome
tetracycline		True	3.77555	Not found	False	[]		adrenal disorder
tetracycline		True	1.049937	Not found	False	[]		diabetic ketoacidosis
tetracycline		True	1.246413	Not found	False	[]		amenorrhoea
tetracycline		True	1.225863	Not found	False	[]		gynaecomastia
tetracycline		True	8.58604	Not found	False	[]		insulin-requiring type 2 diabetes mellitus
tetracycline		True	1.709881	Not found	False	[]		type 1 diabetes mellitus
tetracycline		True	18.77555	Not found	False	[]		hypoglycaemic unconsciousness
tetracycline		True	4.134385	Not found	False	[]		hyperprolactinaemia
tetracycline		True	18.77555	Not found	False	[]		empty sella syndrome
tetracycline		True	3.77555	Not found	False	[]		pituitary tumour benign
tetracycline		True	5.880883	Not found	False	[]		hyperthyroidism
tetracycline		True	4.134385	Not found	False	[]		thyroid neoplasm
tetracycline		True	2.0558	Not found	False	[]		type 2 diabetes mellitus
tetracycline		True	1.0299589999999998	Not found	False	[]		cataract
tetracycline		True	8.58604	Not found	False	[]		corneal abrasion
tetracycline		True	3.77555	Not found	False	[]		corneal erosion
tetracycline		True	1.882033	Not found	False	[]		dry eye
tetracycline		True	3.77555	Not found	False	[]		sjogren's syndrome
tetracycline		True	1.452927	Not found	False	[]		eye disorder
tetracycline		True	3.77555	Not found	False	[]		optic ischaemic neuropathy
tetracycline		True	3.77555	Not found	False	[]		hypopyon
tetracycline		True	9.000356	Not found	False	[]		toxic anterior segment syndrome
tetracycline		True	3.77555	Not found	False	[]		keratitis
tetracycline		True	1.38228	Not found	False	[]		ulcerative keratitis
tetracycline		True	9.466143	Not found	False	[]		iridocyclitis
tetracycline		True	1.4409390000000002	Not found	False	[]		eye infection
tetracycline		True	2.517269	Not found	False	[]		blepharospasm
tetracycline		True	1.043631	Not found	False	[]		nystagmus
tetracycline		True	4.293397	Not found	False	[]		abnormal sensation in eye
tetracycline		True	9.000356	Not found	False	[]		vitreous detachment
tetracycline		True	5.579208	Not found	False	[]		papilloedema
tetracycline		True	8.58604	Not found	False	[]		maculopathy
tetracycline		True	8.58604	Not found	False	[]		retinal toxicity
tetracycline		True	8.58604	Not found	False	[]		amblyopia
tetracycline		True	1.341166	Not found	False	[]		blindness
tetracycline		True	19.134385	Not found	False	[]		night blindness
tetracycline		True	8.58604	Not found	False	[]		visual acuity reduced transiently
tetracycline		True	4.134385	Not found	False	[]		astigmatism
tetracycline		True	2.712085	Not found	False	[]		diplopia
tetracycline		True	1.349103	Not found	False	[]		vision blurred
tetracycline		True	2.104571	Not found	False	[]		visual field defect
tetracycline		True	3.77555	Not found	False	[]		tunnel vision
tetracycline		True	2.17894	Not found	False	[]		optic neuropathy
tetracycline		True	1.322707	Not found	False	[]		visual impairment
tetracycline		True	4.134385	Not found	False	[]		umbilical hernia
tetracycline		True	1.049937	Not found	False	[]		anal fissure
tetracycline		True	1.38228	Not found	False	[]		rectal prolapse
tetracycline		True	1.709881	Not found	False	[]		proctalgia
tetracycline		True	3.77555	Not found	False	[]		gastrointestinal tract adenoma
tetracycline		True	5.270191	Not found	False	[]		rectal polyp
tetracycline		True	3.77555	Not found	False	[]		alveolar osteitis
tetracycline		True	2.53529	Not found	False	[]		dental caries
tetracycline		True	2.272959	Not found	False	[]		tooth abscess
tetracycline		True	1.5072100000000002	Not found	False	[]		tooth infection
tetracycline		True	1.225863	Not found	False	[]		loose tooth
tetracycline		True	28.84561	Not found	False	[]		teeth brittle
tetracycline		True	9.000356	Not found	False	[]		tooth deposit
tetracycline		True	4.220199	Not found	False	[]		tooth disorder
tetracycline		True	18.77555	Not found	False	[]		tooth erosion
tetracycline		True	28.84561	Not found	False	[]		tooth injury
tetracycline		True	12.570003	Not found	False	[]		hyperaesthesia teeth
tetracycline		True	8.58604	Not found	False	[]		dental plaque
tetracycline		True	101.239977	Not found	False	[]		tooth discolouration
tetracycline		True	9.000356	Not found	False	[]		gingival recession
tetracycline		True	3.517691	Not found	False	[]		tooth loss
tetracycline		True	1.365717	Not found	False	[]		diverticulum
tetracycline		True	2.290821	Not found	False	[]		diverticulum intestinal
tetracycline		True	1.689533	Not found	False	[]		pancreatitis
tetracycline		True	2.498807	Not found	False	[]		pancreatitis acute
tetracycline		True	4.134385	Not found	False	[]		pancreatitis relapsing
tetracycline		True	8.58604	Not found	False	[]		pancreatic duct dilatation
tetracycline		True	3.77555	Not found	False	[]		pancreatic pseudocyst
tetracycline		True	3.77555	Not found	False	[]		bezoar
tetracycline		True	1.150137	Not found	False	[]		gastric disorder
tetracycline		True	1.132959	Not found	False	[]		gastrointestinal disorder
tetracycline		True	3.79849	Not found	False	[]		gastrointestinal injury
tetracycline		True	1.38228	Not found	False	[]		functional gastrointestinal disorder
tetracycline		True	18.77555	Not found	False	[]		pelvic mass
tetracycline		True	3.053095	Not found	False	[]		anal fistula
tetracycline		True	4.134385	Not found	False	[]		dental fistula
tetracycline		True	8.58604	Not found	False	[]		oroantral fistula
tetracycline		True	18.77555	Not found	False	[]		gastrooesophageal sphincter insufficiency
tetracycline		True	8.58604	Not found	False	[]		oesophageal dilatation
tetracycline		True	2.17894	Not found	False	[]		mallory-weiss syndrome
tetracycline		True	4.647454	Not found	False	[]		intestinal haemorrhage
tetracycline		True	1.290234	Not found	False	[]		rectal haemorrhage
tetracycline		True	5.754189	Not found	False	[]		small intestinal haemorrhage
tetracycline		True	1.077098	Not found	False	[]		haematochezia
tetracycline		True	4.134385	Not found	False	[]		anal abscess
tetracycline		True	1.38228	Not found	False	[]		perirectal abscess
tetracycline		True	9.000356	Not found	False	[]		rectal abscess
tetracycline		True	8.58604	Not found	False	[]		helicobacter gastritis
tetracycline		True	8.58604	Not found	False	[]		gastrointestinal bacterial infection
tetracycline		True	2.17894	Not found	False	[]		gastrointestinal candidiasis
tetracycline		True	2.17894	Not found	False	[]		strongyloidiasis
tetracycline		True	3.79123	Not found	False	[]		clostridium difficile colitis
tetracycline		True	3.77555	Not found	False	[]		cytomegalovirus colitis
tetracycline		True	1.049937	Not found	False	[]		pseudomembranous colitis
tetracycline		True	1.475441	Not found	False	[]		colitis
tetracycline		True	4.4965530000000005	Not found	False	[]		colitis ulcerative
tetracycline		True	5.754189	Not found	False	[]		pyoderma gangrenosum
tetracycline		True	1.089296	Not found	False	[]		gastritis
tetracycline		True	3.77555	Not found	False	[]		reflux gastritis
tetracycline		True	1.95811	Not found	False	[]		crohn's disease
tetracycline		True	1.709881	Not found	False	[]		enteritis
tetracycline		True	4.344467	Not found	False	[]		inflammatory bowel disease
tetracycline		True	2.517269	Not found	False	[]		proctitis
tetracycline		True	1.055732	Not found	False	[]		constipation
tetracycline		True	3.77555	Not found	False	[]		gastrointestinal hypomotility
tetracycline		True	1.709881	Not found	False	[]		impaired gastric emptying
tetracycline		True	3.77555	Not found	False	[]		intestinal dilatation
tetracycline		True	4.149994	Not found	False	[]		irritable bowel syndrome
tetracycline		True	2.517269	Not found	False	[]		ileus paralytic
tetracycline		True	1.359868	Not found	False	[]		eructation
tetracycline		True	1.4409390000000002	Not found	False	[]		abnormal faeces
tetracycline		True	2.675415	Not found	False	[]		faeces discoloured
tetracycline		True	1.17798	Not found	False	[]		abdominal pain
tetracycline		True	1.096129	Not found	False	[]		abdominal pain upper
tetracycline		True	1.38228	Not found	False	[]		breath odour
tetracycline		True	1.709881	Not found	False	[]		mastication disorder
tetracycline		True	1.555787	Not found	False	[]		retching
tetracycline		True	4.647454	Not found	False	[]		small intestinal obstruction
tetracycline		True	1.654618	Not found	False	[]		intestinal obstruction
tetracycline		True	3.77555	Not found	False	[]		oesophageal obstruction
tetracycline		True	4.293397	Not found	False	[]		oesophageal stenosis
tetracycline		True	3.77555	Not found	False	[]		gastric ulcer perforation
tetracycline		True	2.17894	Not found	False	[]		gastrointestinal perforation
tetracycline		True	1.38228	Not found	False	[]		gastrointestinal ulcer
tetracycline		True	8.58604	Not found	False	[]		small intestine ulcer
tetracycline		True	8.58604	Not found	False	[]		oesophageal rupture
tetracycline		True	3.517691	Not found	False	[]		peptic ulcer
tetracycline		True	2.55527	Not found	False	[]		haemorrhoids
tetracycline		True	9.000356	Not found	False	[]		gastric cancer
tetracycline		True	2.17894	Not found	False	[]		colorectal cancer
tetracycline		True	3.77555	Not found	False	[]		rectosigmoid cancer
tetracycline		True	4.500712	Not found	False	[]		chapped lips
tetracycline		True	1.7978619999999998	Not found	False	[]		cheilitis
tetracycline		True	3.77555	Not found	False	[]		lip blister
tetracycline		True	2.53529	Not found	False	[]		lip swelling
tetracycline		True	2.076477	Not found	False	[]		oral disorder
tetracycline		True	8.58604	Not found	False	[]		lip haemorrhage
tetracycline		True	1.6937840000000002	Not found	False	[]		oral candidiasis
tetracycline		True	2.34226	Not found	False	[]		oral herpes
tetracycline		True	2.267331	Not found	False	[]		pharyngitis
tetracycline		True	2.078266	Not found	False	[]		oral pain
tetracycline		True	4.134385	Not found	False	[]		oropharyngeal blistering
tetracycline		True	14.355054	Not found	False	[]		aphthous ulcer
tetracycline		True	2.630589	Not found	False	[]		lip dry
tetracycline		True	2.433133	Not found	False	[]		tongue disorder
tetracycline		True	2.17894	Not found	False	[]		tongue ulceration
tetracycline		True	1.510829	Not found	False	[]		glossodynia
tetracycline		True	2.17894	Not found	False	[]		protrusion tongue
tetracycline		True	3.163765	Not found	False	[]		tongue coated
tetracycline		True	8.58604	Not found	False	[]		tongue paralysis
tetracycline		True	8.58604	Not found	False	[]		anorectal discomfort
tetracycline		True	3.922622	Not found	False	[]		abdominal discomfort
tetracycline		True	5.088075	Not found	False	[]		hypophagia
tetracycline		True	8.58604	Not found	False	[]		application site dryness
tetracycline		True	2.756596	Not found	False	[]		injection site haematoma
tetracycline		True	1.38228	Not found	False	[]		injection site induration
tetracycline		True	3.77555	Not found	False	[]		injection site infection
tetracycline		True	8.58604	Not found	False	[]		injection site inflammation
tetracycline		True	1.38228	Not found	False	[]		injection site mass
tetracycline		True	1.681196	Not found	False	[]		injection site reaction
tetracycline		True	8.58604	Not found	False	[]		hyperthermia malignant
tetracycline		True	6.021724	Not found	False	[]		hypothermia
tetracycline		True	2.17894	Not found	False	[]		brain death
tetracycline		True	2.17894	Not found	False	[]		listless
tetracycline		True	1.082356	Not found	False	[]		feeling cold
tetracycline		True	2.34226	Not found	False	[]		hunger
tetracycline		True	1.38228	Not found	False	[]		temperature intolerance
tetracycline		True	8.58604	Not found	False	[]		thirst decreased
tetracycline		True	5.754189	Not found	False	[]		cerebellar ataxia
tetracycline		True	1.38228	Not found	False	[]		adhesion
tetracycline		True	2.748692	Not found	False	[]		deformity
tetracycline		True	2.17894	Not found	False	[]		fistula discharge
tetracycline		True	1.063016	Not found	False	[]		ill-defined disorder
tetracycline		True	2.0558	Not found	False	[]		multi-organ disorder
tetracycline		True	1.490269	Not found	False	[]		night sweats
tetracycline		True	8.58604	Not found	False	[]		obstruction
tetracycline		True	1.232802	Not found	False	[]		swelling
tetracycline		True	18.77555	Not found	False	[]		yellow skin
tetracycline		True	8.58604	Not found	False	[]		serositis
tetracycline		True	3.77555	Not found	False	[]		soft tissue inflammation
tetracycline		True	1.709881	Not found	False	[]		polyp
tetracycline		True	3.77555	Not found	False	[]		axillary pain
tetracycline		True	3.77555	Not found	False	[]		breakthrough pain
tetracycline		True	2.6671970000000003	Not found	False	[]		discomfort
tetracycline		True	1.5072100000000002	Not found	False	[]		facial pain
tetracycline		True	1.051232	Not found	False	[]		pain
tetracycline		True	1.94162	Not found	False	[]		tenderness
tetracycline		True	3.163765	Not found	False	[]		fibrosis
tetracycline		True	2.17894	Not found	False	[]		excessive granulation tissue
tetracycline		True	1.184865	Not found	False	[]		impaired healing
tetracycline		True	3.055302	Not found	False	[]		cyst
tetracycline		True	2.517269	Not found	False	[]		necrosis
tetracycline		True	2.17894	Not found	False	[]		hypertrophy
tetracycline		True	3.77555	Not found	False	[]		injection site pain
tetracycline		True	1.225863	Not found	False	[]		biliary colic
tetracycline		True	8.58604	Not found	False	[]		biliary cyst
tetracycline		True	5.754189	Not found	False	[]		biliary dilatation
tetracycline		True	1.062145	Not found	False	[]		cholecystitis acute
tetracycline		True	1.207193	Not found	False	[]		cholecystitis chronic
tetracycline		True	1.406697	Not found	False	[]		cholelithiasis
tetracycline		True	1.182323	Not found	False	[]		biliary dyskinesia
tetracycline		True	2.0558	Not found	False	[]		gallbladder hypofunction
tetracycline		True	1.226519	Not found	False	[]		cholestasis
tetracycline		True	5.088075	Not found	False	[]		hepatic cyst
tetracycline		True	2.517269	Not found	False	[]		hepatic lesion
tetracycline		True	1.38228	Not found	False	[]		hypoproteinaemia
tetracycline		True	8.58604	Not found	False	[]		asterixis
tetracycline		True	2.517269	Not found	False	[]		portal vein thrombosis
tetracycline		True	3.394903	Not found	False	[]		hepatomegaly
tetracycline		True	18.77555	Not found	False	[]		liver tenderness
tetracycline		True	8.58604	Not found	False	[]		alcoholic liver disease
tetracycline		True	1.827983	Found	False	[]	fatty liver	hepatic steatosis
tetracycline		True	1.356994	Found	False	[]	hepatitis	hepatitis
tetracycline		True	1.225863	Not found	False	[]		hepatitis acute
tetracycline		True	1.5072100000000002	Not found	False	[]		hepatocellular injury
tetracycline		True	5.754189	Not found	False	[]		focal nodular hyperplasia
tetracycline		True	1.555787	Not found	False	[]		metastases to liver
tetracycline		True	4.388209	Not found	False	[]		multiple allergies
tetracycline		True	8.58604	Not found	False	[]		mycotic allergy
tetracycline		True	1.537077	Not found	False	[]		stevens-johnson syndrome
tetracycline		True	1.38228	Not found	False	[]		type iv hypersensitivity reaction
tetracycline		True	1.771092	Not found	False	[]		drug eruption
tetracycline		True	12.6367939	Not found	False	[]		drug hypersensitivity
tetracycline		True	1.38228	Not found	False	[]		food allergy
tetracycline		True	1.273168	Not found	False	[]		anaphylactic reaction
tetracycline		True	6.736703	Not found	False	[]		seasonal allergy
tetracycline		True	1.38228	Not found	False	[]		cutaneous lupus erythematosus
tetracycline		True	9.293397	Not found	False	[]		lupus-like syndrome
tetracycline		True	3.77555	Not found	False	[]		polymyalgia rheumatica
tetracycline		True	9.183939	Not found	False	[]		pemphigoid
tetracycline		True	8.58604	Not found	False	[]		amyloidosis
tetracycline		True	1.049937	Not found	False	[]		immune system disorder
tetracycline		True	2.17894	Not found	False	[]		acute graft versus host disease
tetracycline		True	1.38228	Not found	False	[]		kidney transplant rejection
tetracycline		True	4.00675	Not found	False	[]		immunosuppression
tetracycline		True	5.754189	Not found	False	[]		hypogammaglobulinaemia
tetracycline		True	1.38228	Not found	False	[]		nosocomial infection
tetracycline		True	3.77555	Not found	False	[]		arthritis bacterial
tetracycline		True	3.053095	Not found	False	[]		folliculitis
tetracycline		True	8.58604	Not found	False	[]		lactobacillus infection
tetracycline		True	8.58604	Not found	False	[]		overgrowth bacterial
tetracycline		True	6.140299	Not found	False	[]		helicobacter infection
tetracycline		True	3.77555	Not found	False	[]		klebsiella bacteraemia
tetracycline		True	8.58604	Not found	False	[]		lung infection pseudomonal
tetracycline		True	3.408994	Not found	False	[]		pseudomonas infection
tetracycline		True	3.77555	Not found	False	[]		staphylococcal skin infection
tetracycline		True	1.38228	Not found	False	[]		alpha haemolytic streptococcal infection
tetracycline		True	1.049937	Not found	False	[]		streptococcal infection
tetracycline		True	3.77555	Not found	False	[]		chlamydial infection
tetracycline		True	8.58604	Not found	False	[]		acarodermatitis
tetracycline		True	8.58604	Not found	False	[]		skin candida
tetracycline		True	8.58604	Not found	False	[]		systemic candida
tetracycline		True	1.519925	Not found	False	[]		fungal infection
tetracycline		True	4.134385	Not found	False	[]		vulvovaginal mycotic infection
tetracycline		True	1.38228	Not found	False	[]		tinea pedis
tetracycline		True	1.38228	Not found	False	[]		arthritis infective
tetracycline		True	8.58604	Not found	False	[]		osteomyelitis chronic
tetracycline		True	3.77555	Not found	False	[]		empyema
tetracycline		True	3.77555	Not found	False	[]		infection susceptibility increased
tetracycline		True	11.110991	Not found	False	[]		pathogen resistance
tetracycline		True	1.225863	Not found	False	[]		respiratory tract infection
tetracycline		True	8.58604	Not found	False	[]		toxic shock syndrome
tetracycline		True	1.709881	Not found	False	[]		wound infection
tetracycline		True	1.709881	Not found	False	[]		bronchitis
tetracycline		True	3.77555	Not found	False	[]		orchitis
tetracycline		True	3.77555	Not found	False	[]		muscle abscess
tetracycline		True	3.77555	Not found	False	[]		necrotising fasciitis
tetracycline		True	8.58604	Not found	False	[]		perineal abscess
tetracycline		True	3.77555	Not found	False	[]		fungal sepsis
tetracycline		True	8.58604	Not found	False	[]		acne pustular
tetracycline		True	3.77555	Not found	False	[]		impetigo
tetracycline		True	3.844107	Not found	False	[]		paronychia
tetracycline		True	1.246413	Not found	False	[]		rash pustular
tetracycline		True	2.34226	Not found	False	[]		subcutaneous abscess
tetracycline		True	1.4409390000000002	Not found	False	[]		acute sinusitis
tetracycline		True	1.049937	Not found	False	[]		laryngitis
tetracycline		True	1.046066	Not found	False	[]		sinusitis
tetracycline		True	3.77555	Not found	False	[]		tracheobronchitis
tetracycline		True	2.17894	Not found	False	[]		pulmonary tuberculosis
tetracycline		True	1.5072100000000002	Not found	False	[]		herpes simplex
tetracycline		True	2.34226	Not found	False	[]		herpes virus infection
tetracycline		True	1.664073	Not found	False	[]		herpes zoster
tetracycline		True	8.58604	Not found	False	[]		skin papilloma
tetracycline		True	5.754189	Not found	False	[]		kaposi's sarcoma
tetracycline		True	8.58604	Not found	False	[]		pneumocystis jirovecii pneumonia
tetracycline		True	3.77555	Not found	False	[]		post procedural infection
tetracycline		True	8.58604	Not found	False	[]		avulsion fracture
tetracycline		True	2.076477	Not found	False	[]		fracture delayed union
tetracycline		True	3.77555	Not found	False	[]		fracture displacement
tetracycline		True	1.38228	Not found	False	[]		femoral neck fracture
tetracycline		True	2.517269	Not found	False	[]		facial bones fracture
tetracycline		True	9.293397	Not found	False	[]		jaw fracture
tetracycline		True	1.035993	Not found	False	[]		rib fracture
tetracycline		True	4.134385	Not found	False	[]		clavicle fracture
tetracycline		True	1.4409390000000002	Not found	False	[]		hand fracture
tetracycline		True	3.59616	Not found	False	[]		humerus fracture
tetracycline		True	8.58604	Not found	False	[]		chemical burn
tetracycline		True	1.38228	Not found	False	[]		pulmonary toxicity
tetracycline		True	2.17894	Not found	False	[]		intracranial hypotension
tetracycline		True	3.77555	Not found	False	[]		subdural haemorrhage
tetracycline		True	8.58604	Not found	False	[]		asbestosis
tetracycline		True	2.0558	Not found	False	[]		epicondylitis
tetracycline		True	2.076477	Not found	False	[]		muscle strain
tetracycline		True	1.299232	Not found	False	[]		tendonitis
tetracycline		True	8.58604	Not found	False	[]		asphyxia
tetracycline		True	1.225863	Not found	False	[]		skin abrasion
tetracycline		True	3.77555	Not found	False	[]		gun shot wound
tetracycline		True	1.210821	Not found	False	[]		injury
tetracycline		True	18.77555	Not found	False	[]		internal injury
tetracycline		True	1.246413	Not found	False	[]		wound
tetracycline		True	1.322707	Not found	False	[]		scar
tetracycline		True	1.38228	Not found	False	[]		face injury
tetracycline		True	2.1720560000000004	Not found	False	[]		blister
tetracycline		True	2.17894	Not found	False	[]		blood blister
tetracycline		True	8.58604	Not found	False	[]		osteoradionecrosis
tetracycline		True	1.38228	Not found	False	[]		sunburn
tetracycline		True	8.58604	Not found	False	[]		incorrect product dosage form administered
tetracycline		True	1.049937	Not found	False	[]		circumstance or information capable of leading to medication error
tetracycline		True	3.77555	Not found	False	[]		documented hypersensitivity to administered product
tetracycline		True	8.58604	Not found	False	[]		complication of device removal
tetracycline		True	2.290821	Not found	False	[]		complication associated with device
tetracycline		True	5.754189	Not found	False	[]		medical device discomfort
tetracycline		True	8.58604	Not found	False	[]		complications of transplant surgery
tetracycline		True	8.58604	Not found	False	[]		post procedural haematoma
tetracycline		True	3.77555	Not found	False	[]		seroma
tetracycline		True	8.58604	Not found	False	[]		shunt malfunction
tetracycline		True	8.58604	Not found	False	[]		complications of transplanted kidney
tetracycline		True	9.000356	Not found	False	[]		multiple injuries
tetracycline		True	1.054623	Not found	False	[]		metabolic acidosis
tetracycline		True	28.84561	Not found	False	[]		alkalosis
tetracycline		True	2.517269	Not found	False	[]		metabolic alkalosis
tetracycline		True	2.076477	Not found	False	[]		acidosis
tetracycline		True	6.140299	Not found	False	[]		failure to thrive
tetracycline		True	2.000712	Not found	False	[]		malnutrition
tetracycline		True	3.061656	Not found	False	[]		obesity
tetracycline		True	8.58604	Not found	False	[]		weight gain poor
tetracycline		True	1.043631	Not found	False	[]		low turnover osteopathy
tetracycline		True	2.863117	Not found	False	[]		osteopenia
tetracycline		True	1.440194	Not found	False	[]		osteoporosis
tetracycline		True	3.212186	Not found	False	[]		hypocalcaemia
tetracycline		True	1.25226	Not found	False	[]		hyperkalaemia
tetracycline		True	1.680623	Not found	False	[]		hypokalaemia
tetracycline		True	1.3950129999999998	Not found	False	[]		fluid retention
tetracycline		True	2.394999	Not found	False	[]		hypercholesterolaemia
tetracycline		True	7.32971	Not found	False	[]		hypertriglyceridaemia
tetracycline		True	1.8258760000000005	Not found	False	[]		hyperlipidaemia
tetracycline		True	3.77555	Not found	False	[]		lipid metabolism disorder
tetracycline		True	3.77555	Not found	False	[]		lipoatrophy
tetracycline		True	1.38228	Not found	False	[]		metabolic encephalopathy
tetracycline		True	2.17894	Not found	False	[]		gouty arthritis
tetracycline		True	2.517269	Not found	False	[]		hyperuricaemia
tetracycline		True	8.58604	Not found	False	[]		hypovitaminosis
tetracycline		True	1.475056	Not found	False	[]		bone disorder
tetracycline		True	3.77555	Not found	False	[]		bone erosion
tetracycline		True	3.053095	Not found	False	[]		bone lesion
tetracycline		True	2.290821	Not found	False	[]		exostosis
tetracycline		True	8.58604	Not found	False	[]		exostosis of jaw
tetracycline		True	6.140299	Not found	False	[]		osteosclerosis
tetracycline		True	1.667733	Not found	False	[]		bone sequestrum
tetracycline		True	1.709881	Not found	False	[]		spinal disorder
tetracycline		True	8.58604	Not found	False	[]		bone swelling
tetracycline		True	1.512739	Not found	False	[]		pain in jaw
tetracycline		True	1.057635	Not found	False	[]		arthritis
tetracycline		True	4.293397	Not found	False	[]		polyarthritis
tetracycline		True	8.58604	Not found	False	[]		chondromalacia
tetracycline		True	2.17894	Not found	False	[]		facet joint syndrome
tetracycline		True	8.58604	Not found	False	[]		patellofemoral pain syndrome
tetracycline		True	2.17894	Not found	False	[]		temporomandibular joint syndrome
tetracycline		True	5.754189	Not found	False	[]		cervicobrachial syndrome
tetracycline		True	1.743183	Not found	False	[]		osteoarthritis
tetracycline		True	2.147454	Not found	False	[]		spinal osteoarthritis
tetracycline		True	7.32971	Not found	False	[]		psoriatic arthropathy
tetracycline		True	3.77555	Not found	False	[]		spondylitis
tetracycline		True	1.063381	Not found	False	[]		myalgia
tetracycline		True	1.055732	Not found	False	[]		muscle spasms
tetracycline		True	1.38228	Not found	False	[]		trismus
tetracycline		True	2.17894	Not found	False	[]		finger deformity
tetracycline		True	3.59616	Not found	False	[]		foot deformity
tetracycline		True	5.754189	Not found	False	[]		limb deformity
tetracycline		True	1.38228	Not found	False	[]		intervertebral disc displacement
tetracycline		True	1.404145	Not found	False	[]		intervertebral disc protrusion
tetracycline		True	4.134385	Not found	False	[]		intervertebral disc space narrowing
tetracycline		True	4.134385	Not found	False	[]		cervical spinal stenosis
tetracycline		True	2.34226	Not found	False	[]		kyphosis
tetracycline		True	1.670093	Not found	False	[]		scoliosis
tetracycline		True	1.043631	Not found	False	[]		spinal stenosis
tetracycline		True	3.77555	Not found	False	[]		spinal deformity
tetracycline		True	1.359868	Not found	False	[]		limb discomfort
tetracycline		True	2.125676	Not found	False	[]		musculoskeletal pain
tetracycline		True	1.505393	Not found	False	[]		neck pain
tetracycline		True	2.000712	Not found	False	[]		back disorder
tetracycline		True	8.58604	Not found	False	[]		limb mass
tetracycline		True	1.887748	Not found	False	[]		musculoskeletal stiffness
tetracycline		True	18.77555	Not found	False	[]		weight bearing difficulty
tetracycline		True	3.77555	Not found	False	[]		neck mass
tetracycline		True	2.17894	Not found	False	[]		soft tissue disorder
tetracycline		True	6.140299	Not found	False	[]		metastases to bone
tetracycline		True	3.59616	Not found	False	[]		metastases to spine
tetracycline		True	8.58604	Not found	False	[]		chondropathy
tetracycline		True	8.58604	Not found	False	[]		costochondritis
tetracycline		True	8.58604	Not found	False	[]		osteochondrosis
tetracycline		True	8.58604	Not found	False	[]		ligament disorder
tetracycline		True	1.38228	Not found	False	[]		trigger finger
tetracycline		True	9.000356	Not found	False	[]		fibrocystic breast disease
tetracycline		True	1.1193300000000002	Not found	False	[]		breast cancer
tetracycline		True	1.38228	Not found	False	[]		breast cancer metastatic
tetracycline		True	3.77555	Not found	False	[]		breast neoplasm
tetracycline		True	5.754189	Not found	False	[]		melanocytic naevus
tetracycline		True	3.77555	Not found	False	[]		metastases to kidney
tetracycline		True	4.388209	Not found	False	[]		metastases to lung
tetracycline		True	8.58604	Not found	False	[]		metastases to thorax
tetracycline		True	3.77555	Not found	False	[]		metastasis
tetracycline		True	3.77555	Not found	False	[]		adenocarcinoma
tetracycline		True	1.38228	Not found	False	[]		metastatic neoplasm
tetracycline		True	8.58604	Not found	False	[]		neoplasm recurrence
tetracycline		True	1.043631	Not found	False	[]		renal cyst
tetracycline		True	2.433133	Not found	False	[]		ovarian cyst
tetracycline		True	8.58604	Not found	False	[]		ovarian cyst ruptured
tetracycline		True	2.0558	Not found	False	[]		uterine leiomyoma
tetracycline		True	3.77555	Not found	False	[]		ovarian cancer metastatic
tetracycline		True	8.58604	Not found	False	[]		squamous cell carcinoma of lung
tetracycline		True	1.667733	Not found	False	[]		lung neoplasm
tetracycline		True	1.94162	Not found	False	[]		basal cell carcinoma
tetracycline		True	3.77555	Not found	False	[]		renal cell carcinoma
tetracycline		True	2.517269	Not found	False	[]		encephalitis
tetracycline		True	18.77555	Not found	False	[]		myelitis
tetracycline		True	2.17894	Not found	False	[]		cerebral artery occlusion
tetracycline		True	2.076477	Not found	False	[]		carotid artery stenosis
tetracycline		True	2.517269	Not found	False	[]		cerebrovascular disorder
tetracycline		True	1.049937	Not found	False	[]		intracranial venous sinus thrombosis
tetracycline		True	3.77555	Not found	False	[]		superior sagittal sinus thrombosis
tetracycline		True	3.77555	Not found	False	[]		hyposmia
tetracycline		True	9.000356	Not found	False	[]		trigeminal neuralgia
tetracycline		True	1.667733	Not found	False	[]		multiple sclerosis relapse
tetracycline		True	1.028937	Not found	False	[]		headache
tetracycline		True	3.163765	Not found	False	[]		sinus headache
tetracycline		True	9.183939	Not found	False	[]		migraine with aura
tetracycline		True	10.652407	Not found	False	[]		idiopathic intracranial hypertension
tetracycline		True	1.670093	Not found	False	[]		brain oedema
tetracycline		True	3.27203	Not found	False	[]		intracranial pressure increased
tetracycline		True	1.855054	Not found	False	[]		dementia alzheimer's type
tetracycline		True	1.855054	Not found	False	[]		akathisia
tetracycline		True	1.100743	Not found	False	[]		extrapyramidal disorder
tetracycline		True	3.055302	Not found	False	[]		hypokinesia
tetracycline		True	1.077098	Not found	False	[]		tardive dyskinesia
tetracycline		True	1.38228	Not found	False	[]		monoparesis
tetracycline		True	1.368107	Not found	False	[]		paralysis
tetracycline		True	1.38228	Not found	False	[]		intention tremor
tetracycline		True	1.38228	Not found	False	[]		areflexia
tetracycline		True	5.270191	Not found	False	[]		cerebellar syndrome
tetracycline		True	3.77555	Not found	False	[]		apraxia
tetracycline		True	2.17894	Not found	False	[]		postictal state
tetracycline		True	2.0558	Not found	False	[]		drooling
tetracycline		True	8.58604	Not found	False	[]		grimacing
tetracycline		True	1.359868	Not found	False	[]		thinking abnormal
tetracycline		True	1.246413	Not found	False	[]		hyperaesthesia
tetracycline		True	1.644625	Not found	False	[]		neuralgia
tetracycline		True	1.855054	Not found	False	[]		incoherent
tetracycline		True	1.085105	Not found	False	[]		urinary incontinence
tetracycline		True	9.000356	Not found	False	[]		cubital tunnel syndrome
tetracycline		True	8.58604	Not found	False	[]		neuropathic ulcer
tetracycline		True	2.17894	Not found	False	[]		peripheral sensorimotor neuropathy
tetracycline		True	3.77555	Not found	False	[]		partial seizures
tetracycline		True	3.77555	Not found	False	[]		dyssomnia
tetracycline		True	8.58604	Not found	False	[]		upper airway resistance syndrome
tetracycline		True	9.000356	Not found	False	[]		radiculopathy
tetracycline		True	2.17894	Not found	False	[]		spinal cord compression
tetracycline		True	9.000356	Not found	False	[]		spinal cord disorder
tetracycline		True	1.043631	Not found	False	[]		cerebral atrophy
tetracycline		True	2.17894	Not found	False	[]		encephalomalacia
tetracycline		True	3.77555	Not found	False	[]		brain injury
tetracycline		True	3.77555	Not found	False	[]		abortion
tetracycline		True	3.77555	Not found	False	[]		haemorrhage in pregnancy
tetracycline		True	6.736703	Not found	False	[]		adjustment disorder
tetracycline		True	1.38228	Not found	False	[]		generalised anxiety disorder
tetracycline		True	8.58604	Not found	False	[]		neurosis
tetracycline		True	1.247191	Not found	False	[]		anxiety
tetracycline		True	1.1193300000000002	Not found	False	[]		stress
tetracycline		True	3.163765	Not found	False	[]		tension
tetracycline		True	9.000356	Not found	False	[]		agoraphobia
tetracycline		True	1.38228	Not found	False	[]		claustrophobia
tetracycline		True	1.273168	Not found	False	[]		fear
tetracycline		True	1.709881	Not found	False	[]		fear of death
tetracycline		True	2.17894	Not found	False	[]		social anxiety disorder
tetracycline		True	1.38228	Not found	False	[]		obsessive thoughts
tetracycline		True	1.709881	Not found	False	[]		attention deficit/hyperactivity disorder
tetracycline		True	2.0558	Not found	False	[]		reading disorder
tetracycline		True	1.613699	Not found	False	[]		depression
tetracycline		True	2.17894	Not found	False	[]		depression suicidal
tetracycline		True	1.38228	Not found	False	[]		negative thoughts
tetracycline		True	3.77555	Not found	False	[]		dissociative amnesia
tetracycline		True	2.17894	Not found	False	[]		illusion
tetracycline		True	1.38228	Not found	False	[]		flight of ideas
tetracycline		True	3.77555	Not found	False	[]		food aversion
tetracycline		True	2.17894	Not found	False	[]		flat affect
tetracycline		True	3.77555	Not found	False	[]		inappropriate affect
tetracycline		True	1.586821	Not found	False	[]		anger
tetracycline		True	1.38228	Not found	False	[]		dysphoria
tetracycline		True	2.1091490000000004	Not found	False	[]		emotional disorder
tetracycline		True	1.542106	Not found	False	[]		emotional distress
tetracycline		True	2.0558	Not found	False	[]		affective disorder
tetracycline		True	2.0558	Not found	False	[]		social avoidant behaviour
tetracycline		True	3.77555	Not found	False	[]		personality disorder
tetracycline		True	4.134385	Not found	False	[]		self esteem decreased
tetracycline		True	5.754189	Not found	False	[]		alcoholism
tetracycline		True	8.58604	Not found	False	[]		nicotine dependence
tetracycline		True	2.17894	Not found	False	[]		acute psychosis
tetracycline		True	9.183939	Not found	False	[]		anorgasmia
tetracycline		True	2.17894	Not found	False	[]		libido increased
tetracycline		True	1.211461	Not found	False	[]		suicidal ideation
tetracycline		True	2.17894	Not found	False	[]		urinary bladder haemorrhage
tetracycline		True	1.38228	Not found	False	[]		cystitis haemorrhagic
tetracycline		True	14.087519	Not found	False	[]		cystitis interstitial
tetracycline		True	3.77555	Not found	False	[]		urinary tract obstruction
tetracycline		True	2.0558	Not found	False	[]		tubulointerstitial nephritis
tetracycline		True	18.77555	Not found	False	[]		renal mass
tetracycline		True	1.25226	Not found	False	[]		chronic kidney disease
tetracycline		True	3.635048	Not found	False	[]		azotaemia
tetracycline		True	1.225863	Not found	False	[]		hydronephrosis
tetracycline		True	2.17894	Not found	False	[]		pyelocaliectasis
tetracycline		True	3.163765	Not found	False	[]		renal atrophy
tetracycline		True	2.17894	Not found	False	[]		ureteric obstruction
tetracycline		True	1.664073	Not found	False	[]		chromaturia
tetracycline		True	1.4409390000000002	Not found	False	[]		renal pain
tetracycline		True	4.134385	Not found	False	[]		ureterolithiasis
tetracycline		True	2.17894	Not found	False	[]		breast calcifications
tetracycline		True	2.517269	Not found	False	[]		cervical dysplasia
tetracycline		True	2.076477	Not found	False	[]		dysmenorrhoea
tetracycline		True	3.77555	Not found	False	[]		menometrorrhagia
tetracycline		True	8.58604	Not found	False	[]		polymenorrhoea
tetracycline		True	1.667733	Not found	False	[]		benign prostatic hyperplasia
tetracycline		True	8.58604	Not found	False	[]		genital burning sensation
tetracycline		True	8.58604	Not found	False	[]		uterine prolapse
tetracycline		True	2.517269	Not found	False	[]		uterine disorder
tetracycline		True	2.17894	Not found	False	[]		vulval oedema
tetracycline		True	1.38228	Not found	False	[]		vulvovaginal dryness
tetracycline		True	2.17894	Not found	False	[]		bronchial hyperreactivity
tetracycline		True	1.4409390000000002	Not found	False	[]		obstructive airways disorder
tetracycline		True	2.147454	Not found	False	[]		atelectasis
tetracycline		True	3.888194	Not found	False	[]		emphysema
tetracycline		True	9.293397	Not found	False	[]		lung consolidation
tetracycline		True	8.58604	Not found	False	[]		pleural calcification
tetracycline		True	3.408994	Not found	False	[]		pleurisy
tetracycline		True	1.102052	Not found	False	[]		pleural effusion
tetracycline		True	1.139054	Not found	False	[]		pneumothorax
tetracycline		True	1.771092	Not found	False	[]		pulmonary hypertension
tetracycline		True	3.77555	Not found	False	[]		pulmonary vascular disorder
tetracycline		True	8.58604	Not found	False	[]		brain hypoxia
tetracycline		True	2.34226	Not found	False	[]		pleuritic pain
tetracycline		True	3.3205920000000004	Not found	False	[]		rales
tetracycline		True	7.32971	Not found	False	[]		rhonchi
tetracycline		True	1.198051	Not found	False	[]		acute respiratory failure
tetracycline		True	2.756596	Not found	False	[]		pulmonary mass
tetracycline		True	2.34226	Not found	False	[]		respiratory tract congestion
tetracycline		True	1.778015	Not found	False	[]		choking
tetracycline		True	3.77555	Not found	False	[]		upper-airway cough syndrome
tetracycline		True	1.4409390000000002	Not found	False	[]		snoring
tetracycline		True	4.134385	Not found	False	[]		yawning
tetracycline		True	8.58604	Not found	False	[]		mediastinal mass
tetracycline		True	3.77555	Not found	False	[]		vocal cord inflammation
tetracycline		True	1.037796	Not found	False	[]		epistaxis
tetracycline		True	3.79849	Not found	False	[]		nasal dryness
tetracycline		True	2.17894	Not found	False	[]		nasal septum deviation
tetracycline		True	1.5072100000000002	Not found	False	[]		sinus congestion
tetracycline		True	3.77555	Not found	False	[]		pharyngeal inflammation
tetracycline		True	1.063016	Not found	False	[]		pharyngeal oedema
tetracycline		True	9.000356	Not found	False	[]		tonsillar disorder
tetracycline		True	8.58604	Not found	False	[]		chronic obstructive pulmonary disease
tetracycline		True	2.076477	Not found	False	[]		hyperkeratosis
tetracycline		True	1.38228	Not found	False	[]		skin wrinkling
tetracycline		True	3.77555	Not found	False	[]		skin atrophy
tetracycline		True	2.663649	Not found	False	[]		dry skin
tetracycline		True	8.58604	Not found	False	[]		skin fragility
tetracycline		True	1.240641	Not found	False	[]		skin lesion
tetracycline		True	3.77555	Not found	False	[]		skin necrosis
tetracycline		True	1.38228	Not found	False	[]		skin odour abnormal
tetracycline		True	1.38228	Not found	False	[]		skin plaque
tetracycline		True	1.071741	Not found	False	[]		swelling face
tetracycline		True	1.946177	Not found	False	[]		eczema
tetracycline		True	18.77555	Not found	False	[]		eczema asteatotic
tetracycline		True	9.000356	Not found	False	[]		perivascular dermatitis
tetracycline		True	1.1272670000000002	Not found	False	[]		rash papular
tetracycline		True	4.134385	Not found	False	[]		pustular psoriasis
tetracycline		True	1.7059410000000002	Not found	False	[]		rash macular
tetracycline		True	2.17894	Not found	False	[]		rash vesicular
tetracycline		True	1.049937	Not found	False	[]		skin hyperpigmentation
tetracycline		True	2.17894	Not found	False	[]		skin erosion
tetracycline		True	1.855565	Not found	False	[]		skin ulcer
tetracycline		True	3.106235	Found	True	[]	acne	acne
tetracycline		True	1.555787	Not found	False	[]		dermatitis acneiform
tetracycline		True	2.273346	Not found	False	[]		alopecia
tetracycline		True	2.517269	Not found	False	[]		onychomadesis
tetracycline		True	3.844107	Not found	False	[]		rosacea
tetracycline		True	8.58604	Not found	False	[]		telangiectasia
tetracycline		True	1.225863	Not found	False	[]		aortic aneurysm
tetracycline		True	2.0558	Not found	False	[]		aortic arteriosclerosis
tetracycline		True	3.77555	Not found	False	[]		vascular insufficiency
tetracycline		True	2.517269	Not found	False	[]		intermittent claudication
tetracycline		True	1.4409390000000002	Not found	False	[]		peripheral ischaemia
tetracycline		True	2.17894	Not found	False	[]		raynaud's phenomenon
tetracycline		True	9.000356	Not found	False	[]		embolism venous
tetracycline		True	1.38228	Not found	False	[]		post thrombotic syndrome
tetracycline		True	1.286145	Not found	False	[]		thrombosis
tetracycline		True	1.068605	Not found	False	[]		deep vein thrombosis
tetracycline		True	7.728388	Not found	False	[]		pelvic venous thrombosis
tetracycline		True	2.17894	Not found	False	[]		peripheral embolism
tetracycline		True	1.002037	Not found	False	[]		thrombophlebitis superficial
tetracycline		True	4.134385	Not found	False	[]		vascular calcification
tetracycline		True	1.38228	Not found	False	[]		vein disorder
tetracycline		True	1.38228	Not found	False	[]		aortic dilatation
tetracycline		True	1.225863	Not found	False	[]		essential hypertension
tetracycline		True	3.77555	Not found	False	[]		labile hypertension
tetracycline		True	2.17894	Not found	False	[]		monoclonal gammopathy
tetracycline		True	3.59616	Not found	False	[]		vitreous floaters
tetracycline		True	3.77555	Not found	False	[]		peritonitis
tetracycline		True	8.58604	Not found	False	[]		infective pulmonary exacerbation of cystic fibrosis
tetracycline		True	2.17894	Not found	False	[]		product administered to patient of inappropriate age
tetracycline		True	9.000356	Not found	False	[]		craniocerebral injury
tetracycline		True	8.58604	Not found	False	[]		post-traumatic neck syndrome
tetracycline		True	3.77555	Not found	False	[]		osmotic demyelination syndrome
tetracycline		True	2.756596	Not found	False	[]		bone loss
tetracycline		True	4.388209	Not found	False	[]		exposed bone in jaw
tetracycline		True	2.344422	Not found	False	[]		osteonecrosis of jaw
tetracycline		True	4.293397	Not found	False	[]		vertebral foraminal stenosis
tetracycline		True	8.58604	Not found	False	[]		metastases to pelvis
tetracycline		True	3.77555	Not found	False	[]		embolism arterial
tetracycline		True	1.38228	Not found	False	[]		meniscus injury
tetracycline		True	3.408994	Not found	False	[]		prescribed overdose
tetracycline		True	8.58604	Not found	False	[]		cervical radiculopathy
tetracycline		True	8.58604	Not found	False	[]		intentional underdose
tetracycline		True	5.088075	Not found	False	[]		candida infection
tetracycline		True	8.58604	Not found	False	[]		herpes simplex meningoencephalitis
tetracycline		True	3.77555	Not found	False	[]		immune thrombocytopenic purpura
tetracycline		True	8.58604	Not found	False	[]		mouth swelling
eptifibatide		True	3.77552	Not found	False	[]		anaemia postoperative
eptifibatide		True	4.491407	Not found	False	[]		ecchymosis
eptifibatide		True	9.356033	Not found	False	[]		petechiae
eptifibatide		True	1.005434	Not found	False	[]		coagulopathy
eptifibatide		True	2.759961	Not found	False	[]		disseminated intravascular coagulation
eptifibatide		True	3.77552	Not found	False	[]		platelet disorder
eptifibatide		True	1.0498919999999998	Not found	False	[]		thrombocytopenic purpura
eptifibatide		True	2.433066	Not found	False	[]		atrioventricular block complete
eptifibatide		True	3.271959	Not found	False	[]		atrioventricular block first degree
eptifibatide		True	1.709838	Not found	False	[]		atrioventricular block second degree
eptifibatide		True	2.404627	Not found	False	[]		bradycardia
eptifibatide		True	14.087481	Not found	False	[]		cardiac flutter
eptifibatide		True	1.38225	Not found	False	[]		arrhythmia supraventricular
eptifibatide		True	2.996145	Not found	False	[]		cardio-respiratory arrest
eptifibatide		True	8.654715	Not found	False	[]		pulseless electrical activity
eptifibatide		True	1.553506	Not found	False	[]		ventricular extrasystoles
eptifibatide		True	8.750018	Not found	False	[]		cardiac procedure complication
eptifibatide		True	1.1403850000000002	Not found	False	[]		cardiovascular disorder
eptifibatide		True	1.062938	Not found	False	[]		cyanosis
eptifibatide		True	4.033710999999999	Not found	False	[]		haemoptysis
eptifibatide		True	9.000322	Not found	False	[]		jugular vein distension
eptifibatide		True	1.440896	Not found	False	[]		dyspnoea paroxysmal nocturnal
eptifibatide		True	5.270144	Not found	False	[]		orthopnoea
eptifibatide		True	4.277883999999999	Not found	False	[]		coronary artery dissection
eptifibatide		True	3.77552	Not found	False	[]		coronary artery insufficiency
eptifibatide		True	2.076425	Not found	False	[]		coronary artery perforation
eptifibatide		True	1.998577	Not found	False	[]		coronary artery restenosis
eptifibatide		True	2.6880740000000003	Not found	False	[]		coronary artery stenosis
eptifibatide		True	5.640833	Not found	False	[]		coronary artery thrombosis
eptifibatide		True	3.77552	Not found	False	[]		coronary ostial stenosis
eptifibatide		True	6.021671	Not found	False	[]		arteriospasm coronary
eptifibatide		True	2.17891	Not found	False	[]		coronary no-reflow phenomenon
eptifibatide		True	8.58601	Not found	False	[]		hepatojugular reflux
eptifibatide		True	2.517227	Not found	False	[]		cardiac failure acute
eptifibatide		True	2.17891	Not found	False	[]		cardiac failure chronic
eptifibatide		True	5.139191	Not found	False	[]		cardiogenic shock
eptifibatide		True	1.709838	Not found	False	[]		left ventricular failure
eptifibatide		True	1.18429	Not found	False	[]		pulmonary congestion
eptifibatide		True	1.976318	Not found	False	[]		pulmonary oedema
eptifibatide		True	1.440896	Not found	False	[]		diastolic dysfunction
eptifibatide		True	5.484225	Not found	False	[]		myocardial rupture
eptifibatide		True	3.053037	Not found	False	[]		ventricular hypertrophy
eptifibatide		True	1.246359	Not found	False	[]		ventricular hypokinesia
eptifibatide		True	1.38225	Not found	False	[]		myocarditis
eptifibatide		True	4.756368	Not found	False	[]		cardiac tamponade
eptifibatide		True	7.118962	Not found	False	[]		pericardial haemorrhage
eptifibatide		True	3.163724	Not found	False	[]		syncope
eptifibatide		True	2.17891	Not found	False	[]		inner ear disorder
eptifibatide		True	3.77552	Not found	False	[]		labyrinthitis
eptifibatide		True	8.58601	Not found	False	[]		vestibular neuronitis
eptifibatide		True	9.000322	Not found	False	[]		mastoiditis
eptifibatide		True	1.38225	Not found	False	[]		diabetic nephropathy
eptifibatide		True	1.08502	Not found	False	[]		hyperglycaemia
eptifibatide		True	9.000322	Not found	False	[]		diabetes insipidus
eptifibatide		True	5.754151	Not found	False	[]		hyperparathyroidism
eptifibatide		True	8.58601	Not found	False	[]		exophthalmos
eptifibatide		True	1.709838	Not found	False	[]		conjunctivitis
eptifibatide		True	1.38225	Not found	False	[]		periorbital oedema
eptifibatide		True	3.77552	Not found	False	[]		nystagmus
eptifibatide		True	6.960534	Not found	False	[]		pupil fixed
eptifibatide		True	6.021671	Not found	False	[]		pupils unequal
eptifibatide		True	2.17891	Not found	False	[]		retinal exudates
eptifibatide		True	4.134346	Not found	False	[]		hemianopia
eptifibatide		True	1.709838	Not found	False	[]		toothache
eptifibatide		True	6.859129	Not found	False	[]		gingival bleeding
eptifibatide		True	2.055758	Not found	False	[]		diverticulum intestinal
eptifibatide		True	1.38225	Not found	False	[]		pancreatic disorder
eptifibatide		True	8.58601	Not found	False	[]		gastrointestinal mucosal disorder
eptifibatide		True	1.873538	Not found	False	[]		gastric haemorrhage
eptifibatide		True	1.38225	Not found	False	[]		oesophageal haemorrhage
eptifibatide		True	1.225819	Not found	False	[]		intestinal haemorrhage
eptifibatide		True	3.163724	Not found	False	[]		small intestinal haemorrhage
eptifibatide		True	1.398942	Not found	False	[]		melaena
eptifibatide		True	1.898056	Not found	False	[]		upper gastrointestinal haemorrhage
eptifibatide		True	2.17891	Not found	False	[]		gastrointestinal ulcer haemorrhage
eptifibatide		True	1.38225	Not found	False	[]		rectal cancer
eptifibatide		True	8.58601	Not found	False	[]		lip haemorrhage
eptifibatide		True	1.2752149999999998	Not found	False	[]		mouth haemorrhage
eptifibatide		True	8.58601	Not found	False	[]		palatal oedema
eptifibatide		True	2.17891	Not found	False	[]		intra-abdominal fluid collection
eptifibatide		True	2.394925	Not found	False	[]		peritoneal haemorrhage
eptifibatide		True	1.792782	Not found	False	[]		retroperitoneal haematoma
eptifibatide		True	8.58601	Not found	False	[]		gastrointestinal sounds abnormal
eptifibatide		True	2.613281	Not found	False	[]		puncture site haemorrhage
eptifibatide		True	28.84558	Not found	False	[]		puncture site reaction
eptifibatide		True	2.17891	Not found	False	[]		vessel puncture site haematoma
eptifibatide		True	4.537785	Not found	False	[]		complication associated with device
eptifibatide		True	29.183897	Not found	False	[]		catheter site discharge
eptifibatide		True	10.911673	Not found	False	[]		catheter site haematoma
eptifibatide		True	10.188591	Not found	False	[]		catheter site haemorrhage
eptifibatide		True	3.77552	Not found	False	[]		catheter site related reaction
eptifibatide		True	8.58601	Not found	False	[]		implant site reaction
eptifibatide		True	2.897632	Not found	False	[]		infusion related reaction
eptifibatide		True	6.736659	Not found	False	[]		infusion site extravasation
eptifibatide		True	8.58601	Not found	False	[]		infusion site haematoma
eptifibatide		True	2.17891	Not found	False	[]		infusion site haemorrhage
eptifibatide		True	2.17891	Not found	False	[]		infusion site pain
eptifibatide		True	3.77552	Not found	False	[]		infusion site pruritus
eptifibatide		True	3.77552	Not found	False	[]		infusion site reaction
eptifibatide		True	8.58601	Not found	False	[]		infusion site swelling
eptifibatide		True	8.58601	Not found	False	[]		injection site injury
eptifibatide		True	2.756537	Not found	False	[]		brain death
eptifibatide		True	1.182245	Not found	False	[]		no adverse event
eptifibatide		True	1.428748	Not found	False	[]		chills
eptifibatide		True	5.754151	Not found	False	[]		bloody discharge
eptifibatide		True	9.183897	Not found	False	[]		crepitations
eptifibatide		True	6.557869	Not found	False	[]		extravasation
eptifibatide		True	1.410706	Not found	False	[]		multiple organ dysfunction syndrome
eptifibatide		True	1.709838	Not found	False	[]		secretion discharge
eptifibatide		True	1.812544	Not found	False	[]		unevaluable event
eptifibatide		True	17.057524	Not found	False	[]		wound secretion
eptifibatide		True	2.055758	Not found	False	[]		mucosal haemorrhage
eptifibatide		True	1.368053	Not found	False	[]		flank pain
eptifibatide		True	1.855001	Not found	False	[]		non-cardiac chest pain
eptifibatide		True	4.134346	Not found	False	[]		alcohol withdrawal syndrome
eptifibatide		True	2.17891	Not found	False	[]		biliary tract disorder
eptifibatide		True	1.709838	Not found	False	[]		cholecystitis acute
eptifibatide		True	2.17891	Not found	False	[]		hepatic cyst
eptifibatide		True	2.17891	Not found	False	[]		hepatic ischaemia
eptifibatide		True	2.055758	Not found	False	[]		hepatitis c
eptifibatide		True	1.38225	Not found	False	[]		hepatic pain
eptifibatide		True	1.709838	Not found	False	[]		hepatomegaly
eptifibatide		True	1.225819	Not found	False	[]		ischaemic hepatitis
eptifibatide		True	2.055758	Not found	False	[]		hepatocellular injury
eptifibatide		True	8.58601	Not found	False	[]		type iii immune complex mediated reaction
eptifibatide		True	3.073472	Not found	False	[]		contrast media reaction
eptifibatide		True	2.00645	Not found	False	[]		anaphylactic reaction
eptifibatide		True	5.754151	Not found	False	[]		anaphylactoid shock
eptifibatide		True	3.77552	Not found	False	[]		pulmonary sarcoidosis
eptifibatide		True	8.58601	Not found	False	[]		enterobacter pneumonia
eptifibatide		True	1.38225	Not found	False	[]		enterococcal sepsis
eptifibatide		True	1.043576	Not found	False	[]		escherichia infection
eptifibatide		True	3.77552	Not found	False	[]		pneumonia haemophilus
eptifibatide		True	2.17891	Not found	False	[]		helicobacter infection
eptifibatide		True	3.77552	Not found	False	[]		pseudomonal bacteraemia
eptifibatide		True	2.17891	Not found	False	[]		serratia infection
eptifibatide		True	3.77552	Not found	False	[]		tinea pedis
eptifibatide		True	8.58601	Not found	False	[]		groin abscess
eptifibatide		True	2.055758	Not found	False	[]		postoperative wound infection
eptifibatide		True	1.38225	Not found	False	[]		bronchiectasis
eptifibatide		True	4.134346	Not found	False	[]		herpes virus infection
eptifibatide		True	3.77552	Not found	False	[]		bronchiolitis
eptifibatide		True	38.88225	Not found	False	[]		meningitis viral
eptifibatide		True	8.58601	Not found	False	[]		chemical poisoning
eptifibatide		True	1.225819	Not found	False	[]		toxicity to various agents
eptifibatide		True	2.517227	Not found	False	[]		arterial injury
eptifibatide		True	5.754151	Not found	False	[]		arterial rupture
eptifibatide		True	2.17891	Not found	False	[]		vascular injury
eptifibatide		True	2.17891	Not found	False	[]		vascular rupture
eptifibatide		True	5.271814	Not found	False	[]		brain herniation
eptifibatide		True	2.076425	Not found	False	[]		extradural haematoma
eptifibatide		True	3.922547	Not found	False	[]		subdural haemorrhage
eptifibatide		True	5.560186	Not found	False	[]		haemothorax
eptifibatide		True	1.621328	Not found	False	[]		renal injury
eptifibatide		True	2.17891	Not found	False	[]		face injury
eptifibatide		True	3.163724	Not found	False	[]		skin laceration
eptifibatide		True	15.936844	Not found	False	[]		spinal cord haemorrhage
eptifibatide		True	1.285632	Not found	False	[]		product administration error
eptifibatide		True	5.270144	Not found	False	[]		incorrect drug administration rate
eptifibatide		True	1.725298	Not found	False	[]		medication error
eptifibatide		True	1.246359	Not found	False	[]		accidental overdose
eptifibatide		True	1.299663	Not found	False	[]		overdose
eptifibatide		True	2.076425	Not found	False	[]		arterial restenosis
eptifibatide		True	2.17891	Not found	False	[]		vascular stent stenosis
eptifibatide		True	5.754151	Not found	False	[]		reperfusion injury
eptifibatide		True	4.293348	Not found	False	[]		vascular procedure complication
eptifibatide		True	5.789664999999999	Not found	False	[]		vascular pseudoaneurysm
eptifibatide		True	8.58601	Not found	False	[]		vascular pseudoaneurysm ruptured
eptifibatide		True	8.58601	Not found	False	[]		vessel perforation
eptifibatide		True	1.38225	Not found	False	[]		complication of device insertion
eptifibatide		True	2.17891	Not found	False	[]		graft haemorrhage
eptifibatide		True	3.634984	Not found	False	[]		iatrogenic injury
eptifibatide		True	5.08802	Not found	False	[]		incision site haemorrhage
eptifibatide		True	8.031182	Not found	False	[]		post procedural complication
eptifibatide		True	12.16555	Not found	False	[]		post procedural haematoma
eptifibatide		True	4.506327000000001	Not found	False	[]		post procedural haemorrhage
eptifibatide		True	1.38225	Not found	False	[]		postoperative thrombosis
eptifibatide		True	1.38225	Not found	False	[]		postoperative wound complication
eptifibatide		True	5.313287	Not found	False	[]		procedural complication
eptifibatide		True	8.58601	Not found	False	[]		procedural hypertension
eptifibatide		True	5.680477	Not found	False	[]		procedural hypotension
eptifibatide		True	2.517227	Not found	False	[]		surgical procedure repeated
eptifibatide		True	3.77552	Not found	False	[]		endotracheal intubation complication
eptifibatide		True	1.670031	Not found	False	[]		acidosis
eptifibatide		True	8.58601	Not found	False	[]		central obesity
eptifibatide		True	1.2200570000000002	Not found	False	[]		shock haemorrhagic
eptifibatide		True	8.58601	Not found	False	[]		hypervolaemia
eptifibatide		True	1.246359	Not found	False	[]		hypercholesterolaemia
eptifibatide		True	3.053037	Not found	False	[]		dyslipidaemia
eptifibatide		True	8.58601	Not found	False	[]		bone erosion
eptifibatide		True	3.271959	Not found	False	[]		compartment syndrome
eptifibatide		True	1.38225	Not found	False	[]		weight bearing difficulty
eptifibatide		True	1.7977999999999998	Not found	False	[]		groin pain
eptifibatide		True	8.58601	Not found	False	[]		synovial cyst
eptifibatide		True	3.77552	Not found	False	[]		costochondritis
eptifibatide		True	3.77552	Not found	False	[]		musculoskeletal pain
eptifibatide		True	8.58601	Not found	False	[]		meningioma
eptifibatide		True	5.754151	Not found	False	[]		transitional cell carcinoma
eptifibatide		True	1.38225	Not found	False	[]		uterine leiomyoma
eptifibatide		True	2.290761	Not found	False	[]		lung neoplasm
eptifibatide		True	9.000322	Not found	False	[]		carotid artery dissection
eptifibatide		True	2.17891	Not found	False	[]		brain stem infarction
eptifibatide		True	2.667146	Not found	False	[]		cerebellar haemorrhage
eptifibatide		True	3.163724	Not found	False	[]		cerebral artery embolism
eptifibatide		True	3.2427970000000004	Not found	False	[]		cerebral haematoma
eptifibatide		True	1.3598050000000002	Not found	False	[]		intraventricular haemorrhage
eptifibatide		True	2.0562940000000003	Not found	False	[]		subarachnoid haemorrhage
eptifibatide		True	2.17891	Not found	False	[]		thrombotic stroke
eptifibatide		True	1.38225	Not found	False	[]		cerebral arteriosclerosis
eptifibatide		True	18.77552	Not found	False	[]		reversible ischaemic neurological deficit
eptifibatide		True	1.0498919999999998	Not found	False	[]		facial paralysis
eptifibatide		True	1.38225	Not found	False	[]		facial paresis
eptifibatide		True	2.17891	Not found	False	[]		hypoxic-ischaemic encephalopathy
eptifibatide		True	1.365647	Not found	False	[]		hydrocephalus
eptifibatide		True	8.58601	Not found	False	[]		brain compression
eptifibatide		True	1.993437	Not found	False	[]		brain oedema
eptifibatide		True	3.77552	Not found	False	[]		akinesia
eptifibatide		True	2.17891	Not found	False	[]		posturing
eptifibatide		True	3.77552	Not found	False	[]		diplegia
eptifibatide		True	3.77552	Not found	False	[]		monoparesis
eptifibatide		True	3.77552	Not found	False	[]		paralysis
eptifibatide		True	3.596111	Not found	False	[]		paraplegia
eptifibatide		True	3.596111	Not found	False	[]		quadriplegia
eptifibatide		True	2.055758	Not found	False	[]		areflexia
eptifibatide		True	1.111864	Not found	False	[]		depressed level of consciousness
eptifibatide		True	2.17891	Not found	False	[]		brain stem syndrome
eptifibatide		True	1.6805059999999998	Not found	False	[]		agitation
eptifibatide		True	4.134346	Not found	False	[]		neurological decompensation
eptifibatide		True	5.270144	Not found	False	[]		neurological symptom
eptifibatide		True	1.38225	Not found	False	[]		peroneal nerve palsy
eptifibatide		True	5.754151	Not found	False	[]		radiculopathy
eptifibatide		True	2.17891	Not found	False	[]		spinal cord compression
eptifibatide		True	8.58601	Not found	False	[]		spinal cord disorder
eptifibatide		True	3.77552	Not found	False	[]		brain injury
eptifibatide		True	1.38225	Not found	False	[]		normal newborn
eptifibatide		True	1.159522	Not found	False	[]		anxiety
eptifibatide		True	1.1077819999999998	Not found	False	[]		stress
eptifibatide		True	1.505795	Not found	False	[]		fear
eptifibatide		True	3.77552	Not found	False	[]		obsessive-compulsive disorder
eptifibatide		True	2.17891	Not found	False	[]		post-traumatic stress disorder
eptifibatide		True	1.654713	Not found	False	[]		anhedonia
eptifibatide		True	1.166918	Not found	False	[]		emotional distress
eptifibatide		True	1.38225	Not found	False	[]		social avoidant behaviour
eptifibatide		True	18.77552	Not found	False	[]		tobacco abuse
eptifibatide		True	8.58601	Not found	False	[]		nephrosclerosis
eptifibatide		True	1.709838	Not found	False	[]		renal haemorrhage
eptifibatide		True	8.58601	Not found	False	[]		pyelocaliectasis
eptifibatide		True	2.17891	Not found	False	[]		renal artery stenosis
eptifibatide		True	1.38225	Not found	False	[]		epididymitis
eptifibatide		True	1.38225	Not found	False	[]		prostatomegaly
eptifibatide		True	14.087481	Not found	False	[]		pelvic haematoma
eptifibatide		True	2.17891	Not found	False	[]		bronchial haemorrhage
eptifibatide		True	2.17891	Not found	False	[]		alveolitis
eptifibatide		True	8.58601	Not found	False	[]		diffuse alveolar damage
eptifibatide		True	1.24057	Not found	False	[]		pneumonia aspiration
eptifibatide		True	1.5557249999999998	Not found	False	[]		atelectasis
eptifibatide		True	2.561222	Not found	False	[]		lung infiltration
eptifibatide		True	18.240875	Not found	False	[]		pulmonary alveolar haemorrhage
eptifibatide		True	3.77552	Not found	False	[]		restrictive pulmonary disease
eptifibatide		True	1.480501	Not found	False	[]		acute respiratory distress syndrome
eptifibatide		True	1.139	Not found	False	[]		apnoea
eptifibatide		True	1.38225	Not found	False	[]		hypoventilation
eptifibatide		True	2.117097	Not found	False	[]		respiratory arrest
eptifibatide		True	1.073125	Not found	False	[]		respiratory distress
eptifibatide		True	2.150986	Not found	False	[]		tachypnoea
eptifibatide		True	1.4808560000000002	Not found	False	[]		hypoxia
eptifibatide		True	1.38225	Not found	False	[]		pleuritic pain
eptifibatide		True	1.246359	Not found	False	[]		rales
eptifibatide		True	3.77552	Not found	False	[]		rhonchi
eptifibatide		True	1.38225	Not found	False	[]		thoracic haemorrhage
eptifibatide		True	8.58601	Not found	False	[]		mediastinal haemorrhage
eptifibatide		True	1.38225	Not found	False	[]		stridor
eptifibatide		True	2.17891	Not found	False	[]		pharyngeal haemorrhage
eptifibatide		True	3.77552	Not found	False	[]		epidermal necrosis
eptifibatide		True	2.17891	Not found	False	[]		skin swelling
eptifibatide		True	6.021671	Not found	False	[]		aortic dissection
eptifibatide		True	8.58601	Not found	False	[]		aortic intramural haematoma
eptifibatide		True	1.225819	Not found	False	[]		aortic stenosis
eptifibatide		True	3.77552	Not found	False	[]		arterial spasm
eptifibatide		True	2.373135	Not found	False	[]		ischaemia
eptifibatide		True	1.38225	Not found	False	[]		peripheral venous disease
eptifibatide		True	1.5071570000000003	Not found	False	[]		hypovolaemic shock
eptifibatide		True	1.6937080000000002	Not found	False	[]		arterial thrombosis
eptifibatide		True	1.082285	Not found	False	[]		embolism
eptifibatide		True	1.729899	Not found	False	[]		thrombosis
eptifibatide		True	4.613533	Not found	False	[]		haemodynamic instability
eptifibatide		True	9.183897	Not found	False	[]		vascular calcification
eptifibatide		True	7.329659	Not found	False	[]		arteriovenous fistula
eptifibatide		True	8.58601	Not found	False	[]		arterial haemorrhage
eptifibatide		True	8.58601	Not found	False	[]		arteriosclerosis
eptifibatide		True	8.58601	Not found	False	[]		acute lung injury
eptifibatide		True	2.17891	Not found	False	[]		upper-airway cough syndrome
eptifibatide		True	5.754151	Not found	False	[]		brain midline shift
eptifibatide		True	8.58601	Not found	False	[]		soft tissue mass
clevidipine		True	2.5220320000000003					arrhythmia
clevidipine		True	3.058627					bradycardia
clevidipine		True	8.58878					atrial flutter
clevidipine		True	3.77871					sinus tachycardia
clevidipine		True	1.673817					cardiac arrest
clevidipine		True	1.38576					fluid overload
clevidipine		True	9.00424					pulmonary congestion
clevidipine		True	18.77871					cardiomegaly
clevidipine		True	8.58878					diastolic dysfunction
clevidipine		True	1.38576					gastrointestinal haemorrhage
clevidipine		True	2.1823					colitis
clevidipine		True	3.77871					gastric ulcer
clevidipine		True	8.58878					infusion related reaction
clevidipine		True	18.77871					infusion site erythema
clevidipine		True	28.84897					infusion site swelling
clevidipine		True	8.58878					injection site extravasation
clevidipine		True	2.348178					no adverse event
clevidipine		True	8.58878					product label confusion
clevidipine		True	8.58878					hypoalbuminaemia
clevidipine		True	39.2148					product administration error
clevidipine		True	1.7148					inappropriate schedule of product administration
clevidipine		True	1.7148					incorrect dose administered
clevidipine		True	18.77871					poor quality product administered
clevidipine		True	8.58878					phlebitis
clevidipine		True	3.77871					procedural haemorrhage
clevidipine		True	9.188702					post procedural complication
clevidipine		True	8.58878					procedural complication
clevidipine		True	8.58878					hyperlipidaemia
clevidipine		True	2.1823					cerebral infarction
clevidipine		True	1.673817					cerebrovascular accident
clevidipine		True	8.58878					subarachnoid haemorrhage
clevidipine		True	2.06065					agitation
clevidipine		True	1.38576					restlessness
clevidipine		True	3.77871					unresponsive to stimuli
clevidipine		True	2.6730400000000003					mental status changes
clevidipine		True	3.77871					lung infiltration
clevidipine		True	3.77871					apnoea
clevidipine		True	8.58878					skin lesion
clevidipine		True	108.95959					blood pressure inadequately controlled
clevidipine		True	2.1823					circulatory collapse
clevidipine		True	3.77871					hypertensive crisis
liver extract		True	1.2779					anaemia
liver extract		True	8.61384					pancytopenia
liver extract		True	2.21317					dizziness
liver extract		True	8.61384					palpitations
liver extract		True	2.21317					dyspnoea
liver extract		True	8.61384					chest pain
liver extract		True	1.41767					oedema peripheral
liver extract		True	1.2779					diarrhoea
liver extract		True	3.80776					constipation
liver extract		True	1.41767					abdominal pain
liver extract		True	8.61384					gastrointestinal pain
liver extract		True	8.61384					stomatitis
liver extract		True	1.492467					pyrexia
liver extract		True	3.80776					asthenia
liver extract		True	2.21317					fatigue
liver extract		True	9.040089					malaise
liver extract		True	8.61384					chills
liver extract		True	8.61384					condition aggravated
liver extract		True	3.211693					hepatic function abnormal
liver extract		True	8.61384					asthma
liver extract		True	3.80776					nasopharyngitis
liver extract		True	8.61384					wrist fracture
liver extract		True	8.61384					product dose omission
liver extract		True	3.80776					dehydration
liver extract		True	8.61384					rhabdomyolysis
liver extract		True	8.61384					lumbar spinal stenosis
liver extract		True	18.80776					back pain
liver extract		True	1.492467					headache
liver extract		True	1.41767					tremor
liver extract		True	1.41767					somnolence
liver extract		True	3.80776					seizure
liver extract		True	8.61384					insomnia
liver extract		True	3.80776					interstitial lung disease
liver extract		True	8.61384					cough
liver extract		True	8.61384					productive cough
hydroquinidine		True	8.61384					vascular purpura
hydroquinidine		True	8.61384					acute pulmonary oedema
hydroquinidine		True	2.21317					vertigo
hydroquinidine		True	1.41767					diarrhoea
hydroquinidine		True	1.760792					asthenia
hydroquinidine		True	1.41767					malaise
hydroquinidine		True	3.80776					general physical health deterioration
hydroquinidine		True	8.61384					pneumonia
hydroquinidine		True	8.61384					toxicity to various agents
hydroquinidine		True	1.41767					muscular weakness
hydroquinidine		True	8.61384					coma
hydroquinidine		True	1.41767					cough
hydroquinidine		True	8.61384					skin lesion
hydroquinidine		True	3.80776					skin exfoliation
hydroquinidine		True	1.41767					pruritus
idoxuridine		True	8.62523	Not found	False	[]		pancytopenia
idoxuridine		True	1.43229	Not found	False	[]		neutropenia
idoxuridine		True	3.82102	Not found	False	[]		dyspnoea
idoxuridine		True	3.82102	Not found	False	[]		chest pain
idoxuridine		True	2.22729	Not found	False	[]		abdominal pain
idoxuridine		True	18.82102	Not found	False	[]		abdominal pain upper
idoxuridine		True	2.127169	Not found	False	[]		pyrexia
idoxuridine		True	8.62523	Not found	False	[]		feeling abnormal
idoxuridine		True	8.62523	Not found	False	[]		gait disturbance
idoxuridine		True	8.62523	Not found	False	[]		oedema
idoxuridine		True	8.62523	Not found	False	[]		hepatic function abnormal
idoxuridine		True	18.82102	Not found	False	[]		hepatocellular injury
idoxuridine		True	8.62523	Not found	False	[]		pain in extremity
idoxuridine		True	1.43229	Not found	False	[]		headache
idoxuridine		True	3.82102	Not found	False	[]		paraesthesia
idoxuridine		True	8.62523	Not found	False	[]		aggression
idoxuridine		True	4.2	Not found	False	[]		renal failure
idoxuridine		True	9.056602	Not found	False	[]		acute kidney injury
idoxuridine		True	8.62523	Not found	False	[]		rash
black cohosh extract		True	3.83274					diarrhoea
black cohosh extract		True	3.83274					gastrooesophageal reflux disease
black cohosh extract		True	5.832504					fatigue
black cohosh extract		True	1.44525					malaise
black cohosh extract		True	8.63527					oedema
black cohosh extract		True	3.83274					pain
black cohosh extract		True	8.63527					product dose omission
black cohosh extract		True	2.23979					back pain
black cohosh extract		True	8.63527					pain in extremity
black cohosh extract		True	8.63527					crying
black cohosh extract		True	3.83274					dysarthria
black cohosh extract		True	8.63527					emotional disorder
biclotymol		True	3.78815					petechiae
biclotymol		True	8.59694					vascular purpura
biclotymol		True	2.075201					thrombocytopenia
biclotymol		True	1.39611					lymphadenopathy
biclotymol		True	3.182338					eosinophilia
biclotymol		True	9.01584					leukocytosis
biclotymol		True	3.78815					agranulocytosis
biclotymol		True	2.19232					haemoptysis
biclotymol		True	1.2459630000000002					oedema peripheral
biclotymol		True	8.59694					conjunctivitis
biclotymol		True	9.01584					diplopia
biclotymol		True	4.152314					vision blurred
biclotymol		True	8.59694					pancreatitis acute
biclotymol		True	1.39611					gastrointestinal haemorrhage
biclotymol		True	1.39611					haematemesis
biclotymol		True	1.227222					vomiting
biclotymol		True	3.78815					cheilitis
biclotymol		True	2.19232					lip oedema
biclotymol		True	8.59694					pharyngitis
biclotymol		True	18.78815					laryngeal pain
biclotymol		True	1.156535					pyrexia
biclotymol		True	9.01584					face oedema
biclotymol		True	8.59694					liver disorder
biclotymol		True	9.01584					erythema multiforme
biclotymol		True	1.460851					stevens-johnson syndrome
biclotymol		True	3.182338					toxic skin eruption
biclotymol		True	3.78815					anaphylactic shock
biclotymol		True	5.771179					angioedema
biclotymol		True	1.460851					urticaria
biclotymol		True	8.59694					vasculitis
biclotymol		True	2.19232					bronchopulmonary aspergillosis
biclotymol		True	5.771179					rash pustular
biclotymol		True	1.39611					nasopharyngitis
biclotymol		True	2.19232					sinusitis
biclotymol		True	8.59694					influenza
biclotymol		True	5.771179					acute generalised exanthematous pustulosis
biclotymol		True	8.59694					spinal disorder
biclotymol		True	4.152314					myalgia
biclotymol		True	2.19232					muscular weakness
biclotymol		True	8.59694					ischaemic stroke
biclotymol		True	8.59694					intracranial pressure increased
biclotymol		True	5.771179					burning sensation
biclotymol		True	8.59694					dysphonia
biclotymol		True	8.59694					speech disorder
biclotymol		True	8.59694					pregnancy
biclotymol		True	3.78815					pulmonary alveolar haemorrhage
biclotymol		True	8.59694					acute respiratory distress syndrome
biclotymol		True	2.19232					tachypnoea
biclotymol		True	8.59694					rales
biclotymol		True	9.01584					lung disorder
biclotymol		True	14.104509					pharyngeal oedema
biclotymol		True	3.78815					skin lesion
biclotymol		True	1.39611					rash papular
biclotymol		True	2.075201					rash generalised
biclotymol		True	8.59694					rash vesicular
biclotymol		True	1.2459630000000002					hypotension
biclotymol		True	3.78815					haemorrhage
fludrocortisone		True	2.1788800000000004	Not found	False	[]		anaemia vitamin b12 deficiency
fludrocortisone		True	2.147267	Not found	False	[]		iron deficiency anaemia
fludrocortisone		True	3.669207	Not found	False	[]		normochromic normocytic anaemia
fludrocortisone		True	1.132082	Not found	False	[]		pancytopenia
fludrocortisone		True	1.709797	Not found	False	[]		haemorrhagic diathesis
fludrocortisone		True	18.77549	Not found	False	[]		protein s deficiency
fludrocortisone		True	2.517188	Not found	False	[]		hypercoagulation
fludrocortisone		True	5.358344	Not found	False	[]		blood disorder
fludrocortisone		True	8.58599	Not found	False	[]		bone marrow oedema
fludrocortisone		True	2.055718	Not found	False	[]		haematotoxicity
fludrocortisone		True	1.197929	Not found	False	[]		haemolysis
fludrocortisone		True	3.77549	Not found	False	[]		paraproteinaemia
fludrocortisone		True	8.58599	Not found	False	[]		polycythaemia
fludrocortisone		True	1.38223	Not found	False	[]		anisocytosis
fludrocortisone		True	3.77549	Not found	False	[]		erythropoiesis abnormal
fludrocortisone		True	1.38223	Not found	False	[]		hepatosplenomegaly
fludrocortisone		True	3.163686	Not found	False	[]		lymphadenopathy mediastinal
fludrocortisone		True	1.709797	Not found	False	[]		metastases to lymph nodes
fludrocortisone		True	5.754116	Not found	False	[]		retroperitoneal lymphadenopathy
fludrocortisone		True	1.91427	Not found	False	[]		eosinophilia
fludrocortisone		True	1.026728	Not found	False	[]		leukocytosis
fludrocortisone		True	3.77549	Not found	False	[]		lymphocytic infiltration
fludrocortisone		True	2.1788800000000004	Not found	False	[]		monocytosis
fludrocortisone		True	1.225777	Not found	False	[]		neutrophilia
fludrocortisone		True	1.354346	Not found	False	[]		febrile neutropenia
fludrocortisone		True	1.146293	Not found	False	[]		neutropenia
fludrocortisone		True	2.1788800000000004	Not found	False	[]		white blood cell disorder
fludrocortisone		True	1.452806	Not found	False	[]		atrioventricular block first degree
fludrocortisone		True	1.38223	Not found	False	[]		bundle branch block
fludrocortisone		True	4.293303	Not found	False	[]		conduction disorder
fludrocortisone		True	1.118272	Not found	False	[]		tachycardia
fludrocortisone		True	2.055718	Not found	False	[]		arrhythmia supraventricular
fludrocortisone		True	1.38223	Not found	False	[]		sinus arrest
fludrocortisone		True	1.855419	Not found	False	[]		supraventricular tachycardia
fludrocortisone		True	1.226168	Not found	False	[]		ventricular tachycardia
fludrocortisone		True	1.49012	Not found	False	[]		cyanosis
fludrocortisone		True	1.3034272	Not found	False	[]		dizziness
fludrocortisone		True	2.505655	Not found	False	[]		dizziness postural
fludrocortisone		True	3.77549	Not found	False	[]		hyperdynamic left ventricle
fludrocortisone		True	2.184823	Not found	False	[]		presyncope
fludrocortisone		True	2.837962	Not found	False	[]		syncope
fludrocortisone		True	2.1788800000000004	Not found	False	[]		dyspnoea paroxysmal nocturnal
fludrocortisone		True	3.596064	Not found	False	[]		aortic valve sclerosis
fludrocortisone		True	4.134309	Not found	False	[]		heart valve incompetence
fludrocortisone		True	5.087969	Not found	False	[]		mitral valve disease
fludrocortisone		True	8.58599	Not found	False	[]		mitral valve sclerosis
fludrocortisone		True	3.77549	Not found	False	[]		endocarditis staphylococcal
fludrocortisone		True	1.505281	Not found	False	[]		ascites
fludrocortisone		True	2.055718	Not found	False	[]		localised oedema
fludrocortisone		True	1.0733819999999998	Not found	False	[]		oedema peripheral
fludrocortisone		True	1.66763	Not found	False	[]		cardiac failure acute
fludrocortisone		True	1.025226	Not found	False	[]		pulmonary congestion
fludrocortisone		True	3.163686	Not found	False	[]		cardiac hypertrophy
fludrocortisone		True	1.197929	Not found	False	[]		diastolic dysfunction
fludrocortisone		True	2.104453	Not found	False	[]		left atrial dilatation
fludrocortisone		True	2.1788800000000004	Not found	False	[]		myocardial fibrosis
fludrocortisone		True	1.38223	Not found	False	[]		right atrial dilatation
fludrocortisone		True	8.58599	Not found	False	[]		gastrointestinal angiodysplasia
fludrocortisone		True	5.754116	Not found	False	[]		gastrointestinal arteriovenous malformation
fludrocortisone		True	2.1788800000000004	Not found	False	[]		haemorrhagic arteriovenous malformation
fludrocortisone		True	8.58599	Not found	False	[]		muscular dystrophy
fludrocortisone		True	1.38223	Not found	False	[]		hydrocele
fludrocortisone		True	8.58599	Not found	False	[]		cytogenetic abnormality
fludrocortisone		True	1.510694	Not found	False	[]		ear infection
fludrocortisone		True	1.38223	Not found	False	[]		ear pruritus
fludrocortisone		True	8.58599	Not found	False	[]		acoustic neuroma
fludrocortisone		True	1.38223	Not found	False	[]		otitis media chronic
fludrocortisone		True	2.1788800000000004	Not found	False	[]		tympanic membrane perforation
fludrocortisone		True	1.854952	Not found	False	[]		cushingoid
fludrocortisone		True	18.77549	Not found	False	[]		hyperadrenalism
fludrocortisone		True	3.77549	Not found	False	[]		hyperaldosteronism
fludrocortisone		True	18.737278	Found	True	[]	adrenal insufficiency	adrenal insufficiency
fludrocortisone		True	28.84555	Not found	False	[]		adrenal suppression
fludrocortisone		True	20.321316	Not found	False	[]		adrenocortical insufficiency acute
fludrocortisone		True	9.183858	Not found	False	[]		adrenal disorder
fludrocortisone		True	2.1788800000000004	Not found	False	[]		adrenal mass
fludrocortisone		True	24.163686	Not found	False	[]		metastases to adrenals
fludrocortisone		True	2.1788800000000004	Not found	False	[]		diabetic ulcer
fludrocortisone		True	1.38223	Not found	False	[]		diabetic hyperosmolar coma
fludrocortisone		True	1.854952	Not found	False	[]		diabetic retinopathy
fludrocortisone		True	14.087446	Not found	False	[]		androgen deficiency
fludrocortisone		True	3.77549	Not found	False	[]		hypogonadism
fludrocortisone		True	9.00029	Not found	False	[]		menstruation delayed
fludrocortisone		True	2.160636	Not found	False	[]		hypoglycaemia
fludrocortisone		True	3.77549	Not found	False	[]		hypoglycaemia neonatal
fludrocortisone		True	1.049851	Not found	False	[]		hypoglycaemic coma
fludrocortisone		True	8.58599	Not found	False	[]		shock hypoglycaemic
fludrocortisone		True	2.517188	Not found	False	[]		hypopituitarism
fludrocortisone		True	28.84555	Not found	False	[]		hypothalamo-pituitary disorder
fludrocortisone		True	1.709797	Not found	False	[]		pituitary tumour benign
fludrocortisone		True	6.021622	Not found	False	[]		diabetes insipidus
fludrocortisone		True	1.246308	Not found	False	[]		polydipsia
fludrocortisone		True	9.00029	Not found	False	[]		phaeochromocytoma
fludrocortisone		True	2.076376	Not found	False	[]		calcium deficiency
fludrocortisone		True	18.77549	Not found	False	[]		parathyroid disorder
fludrocortisone		True	18.77549	Not found	False	[]		thyroiditis
fludrocortisone		True	1.127145	Not found	False	[]		thyroid disorder
fludrocortisone		True	2.1788800000000004	Not found	False	[]		thyroid mass
fludrocortisone		True	1.6921750000000002	Not found	False	[]		hypothyroidism
fludrocortisone		True	8.58599	Not found	False	[]		conjunctival disorder
fludrocortisone		True	8.58599	Not found	False	[]		corneal opacity
fludrocortisone		True	3.163686	Not found	False	[]		ocular icterus
fludrocortisone		True	8.58599	Not found	False	[]		corneal neovascularisation
fludrocortisone		True	1.0435250000000005	Not found	False	[]		eye haemorrhage
fludrocortisone		True	8.58599	Not found	False	[]		ocular vascular disorder
fludrocortisone		True	2.1788800000000004	Not found	False	[]		periorbital haematoma
fludrocortisone		True	1.38223	Not found	False	[]		conjunctival oedema
fludrocortisone		True	1.38223	Not found	False	[]		blepharitis
fludrocortisone		True	2.1788800000000004	Not found	False	[]		chalazion
fludrocortisone		True	3.77549	Not found	False	[]		erythema of eyelid
fludrocortisone		True	18.77549	Not found	False	[]		eyelid margin crusting
fludrocortisone		True	8.58599	Not found	False	[]		hordeolum
fludrocortisone		True	3.052982	Not found	False	[]		eye infection
fludrocortisone		True	5.754116	Not found	False	[]		eye injury
fludrocortisone		True	1.38223	Not found	False	[]		blepharospasm
fludrocortisone		True	2.1788800000000004	Not found	False	[]		iiird nerve paralysis
fludrocortisone		True	8.58599	Not found	False	[]		ivth nerve paralysis
fludrocortisone		True	5.754116	Not found	False	[]		strabismus
fludrocortisone		True	1.38223	Not found	False	[]		pupils unequal
fludrocortisone		True	1.38223	Not found	False	[]		abnormal sensation in eye
fludrocortisone		True	3.163686	Not found	False	[]		eye movement disorder
fludrocortisone		True	1.38223	Not found	False	[]		optic atrophy
fludrocortisone		True	3.77549	Not found	False	[]		retinal artery occlusion
fludrocortisone		True	1.38223	Not found	False	[]		chromatopsia
fludrocortisone		True	1.38223	Not found	False	[]		hemianopia
fludrocortisone		True	8.58599	Not found	False	[]		hemianopia homonymous
fludrocortisone		True	3.77549	Not found	False	[]		tunnel vision
fludrocortisone		True	3.77549	Not found	False	[]		rectocele
fludrocortisone		True	8.58599	Not found	False	[]		wound evisceration
fludrocortisone		True	3.77549	Not found	False	[]		diaphragmatic hernia
fludrocortisone		True	1.66763	Not found	False	[]		inguinal hernia
fludrocortisone		True	8.58599	Not found	False	[]		anal pruritus
fludrocortisone		True	5.754116	Not found	False	[]		colon adenoma
fludrocortisone		True	18.77549	Not found	False	[]		intestinal polyp
fludrocortisone		True	3.77549	Not found	False	[]		poor dental condition
fludrocortisone		True	3.163686	Not found	False	[]		hyperaesthesia teeth
fludrocortisone		True	3.596064	Not found	False	[]		tooth discolouration
fludrocortisone		True	3.052982	Not found	False	[]		gingivitis
fludrocortisone		True	1.225777	Not found	False	[]		diverticulum intestinal
fludrocortisone		True	5.754116	Not found	False	[]		pancreatic atrophy
fludrocortisone		True	3.77549	Not found	False	[]		pancreatic pseudocyst
fludrocortisone		True	19.388101	Not found	False	[]		food poisoning
fludrocortisone		True	1.270437	Not found	False	[]		gastrointestinal disorder
fludrocortisone		True	2.1788800000000004	Not found	False	[]		gastrointestinal stoma complication
fludrocortisone		True	5.754116	Not found	False	[]		intestinal mass
fludrocortisone		True	1.38223	Not found	False	[]		dental fistula
fludrocortisone		True	1.38223	Not found	False	[]		oral cavity fistula
fludrocortisone		True	3.843997	Not found	False	[]		barrett's oesophagus
fludrocortisone		True	1.2479870000000002	Not found	False	[]		melaena
fludrocortisone		True	1.025226	Not found	False	[]		upper gastrointestinal haemorrhage
fludrocortisone		True	3.163686	Not found	False	[]		perirectal abscess
fludrocortisone		True	2.555051	Not found	False	[]		gastroenteritis
fludrocortisone		True	2.0442	Not found	False	[]		gastroenteritis viral
fludrocortisone		True	3.77549	Not found	False	[]		abdominal wall abscess
fludrocortisone		True	1.5071060000000005	Not found	False	[]		gastrointestinal infection
fludrocortisone		True	1.480423	Not found	False	[]		clostridium difficile colitis
fludrocortisone		True	1.38223	Not found	False	[]		cytomegalovirus colitis
fludrocortisone		True	1.440855	Not found	False	[]		pseudomembranous colitis
fludrocortisone		True	1.854952	Not found	False	[]		oesophageal candidiasis
fludrocortisone		True	8.58599	Not found	False	[]		gastritis haemorrhagic
fludrocortisone		True	18.77549	Not found	False	[]		gastrointestinal toxicity
fludrocortisone		True	1.0435250000000005	Not found	False	[]		diarrhoea haemorrhagic
fludrocortisone		True	5.754116	Not found	False	[]		post procedural diarrhoea
fludrocortisone		True	1.37855	Not found	False	[]		constipation
fludrocortisone		True	8.58599	Not found	False	[]		defaecation urgency
fludrocortisone		True	3.2427240000000004	Not found	False	[]		frequent bowel movements
fludrocortisone		True	3.77549	Not found	False	[]		gastrointestinal hypermotility
fludrocortisone		True	1.586661	Not found	False	[]		irritable bowel syndrome
fludrocortisone		True	1.5071060000000005	Not found	False	[]		ileus paralytic
fludrocortisone		True	1.275156	Not found	False	[]		eructation
fludrocortisone		True	3.77549	Not found	False	[]		faeces pale
fludrocortisone		True	1.03759	Not found	False	[]		flatulence
fludrocortisone		True	1.034425	Not found	False	[]		abdominal pain
fludrocortisone		True	3.77549	Not found	False	[]		abdominal rigidity
fludrocortisone		True	2.756482	Not found	False	[]		abdominal tenderness
fludrocortisone		True	3.77549	Not found	False	[]		abdominal symptom
fludrocortisone		True	1.4445329999999998	Not found	False	[]		dysphagia
fludrocortisone		True	3.77549	Not found	False	[]		breath odour
fludrocortisone		True	1.0231499	Not found	False	[]		nausea
fludrocortisone		True	3.055162	Not found	False	[]		retching
fludrocortisone		True	1.144348	Not found	False	[]		vomiting
fludrocortisone		True	3.068505	Not found	False	[]		small intestinal obstruction
fludrocortisone		True	8.58599	Not found	False	[]		intussusception
fludrocortisone		True	8.58599	Not found	False	[]		acquired oesophageal web
fludrocortisone		True	1.38223	Not found	False	[]		anal ulcer
fludrocortisone		True	8.58599	Not found	False	[]		gastrointestinal erosion
fludrocortisone		True	1.38223	Not found	False	[]		gastrointestinal ulcer
fludrocortisone		True	1.854952	Not found	False	[]		oesophageal ulcer
fludrocortisone		True	1.854952	Not found	False	[]		coeliac disease
fludrocortisone		True	5.754116	Not found	False	[]		adenocarcinoma pancreas
fludrocortisone		True	1.5071060000000005	Not found	False	[]		pancreatic carcinoma
fludrocortisone		True	3.77549	Not found	False	[]		pancreatic cyst
fludrocortisone		True	2.1788800000000004	Not found	False	[]		lip blister
fludrocortisone		True	1.38223	Not found	False	[]		oral infection
fludrocortisone		True	3.77549	Not found	False	[]		oropharyngeal candidiasis
fludrocortisone		True	1.551836	Not found	False	[]		oral pain
fludrocortisone		True	18.77549	Not found	False	[]		buccal mucosal roughening
fludrocortisone		True	7.728278	Not found	False	[]		foaming at mouth
fludrocortisone		True	8.58599	Not found	False	[]		behcet's syndrome
fludrocortisone		True	8.58599	Not found	False	[]		parotid gland enlargement
fludrocortisone		True	8.58599	Not found	False	[]		hypogeusia
fludrocortisone		True	1.430773	Not found	False	[]		glossodynia
fludrocortisone		True	2.055718	Not found	False	[]		tongue discolouration
fludrocortisone		True	3.596064	Not found	False	[]		tongue dry
fludrocortisone		True	1.440855	Not found	False	[]		tongue oedema
fludrocortisone		True	5.754116	Not found	False	[]		gastrointestinal sounds abnormal
fludrocortisone		True	1.275156	Not found	False	[]		abdominal discomfort
fludrocortisone		True	3.77549	Not found	False	[]		oral disorder
fludrocortisone		True	1.197929	Not found	False	[]		application site pruritus
fludrocortisone		True	3.77549	Not found	False	[]		application site swelling
fludrocortisone		True	3.77549	Not found	False	[]		application site urticaria
fludrocortisone		True	1.38223	Not found	False	[]		device related sepsis
fludrocortisone		True	3.77549	Not found	False	[]		implant site infection
fludrocortisone		True	2.1788800000000004	Not found	False	[]		implant site pain
fludrocortisone		True	1.38223	Not found	False	[]		infusion site extravasation
fludrocortisone		True	1.709797	Not found	False	[]		injection site discolouration
fludrocortisone		True	3.77549	Not found	False	[]		injection site discomfort
fludrocortisone		True	1.6211190000000002	Not found	False	[]		hyperthermia
fludrocortisone		True	18.77549	Not found	False	[]		febrile infection
fludrocortisone		True	1.165413	Not found	False	[]		pyrexia
fludrocortisone		True	1.709797	Not found	False	[]		brain death
fludrocortisone		True	9.423152	Not found	False	[]		autonomic nervous system imbalance
fludrocortisone		True	2.1788800000000004	Not found	False	[]		chronic fatigue syndrome
fludrocortisone		True	1.709797	Not found	False	[]		decreased activity
fludrocortisone		True	1.1505886	Found	False	[]	fatigue	fatigue
fludrocortisone		True	2.4728190000000003	Not found	False	[]		lethargy
fludrocortisone		True	1.178637	Not found	False	[]		malaise
fludrocortisone		True	1.270661	Not found	False	[]		chills
fludrocortisone		True	2.078109	Not found	False	[]		thirst
fludrocortisone		True	1.353019	Not found	False	[]		gait inability
fludrocortisone		True	3.191997	Not found	False	[]		ataxia
fludrocortisone		True	3.77549	Not found	False	[]		cerebellar ataxia
fludrocortisone		True	1.044665	Not found	False	[]		gait disturbance
fludrocortisone		True	3.77549	Not found	False	[]		parkinsonian gait
fludrocortisone		True	9.183858	Not found	False	[]		adhesion
fludrocortisone		True	2.517188	Not found	False	[]		concomitant disease progression
fludrocortisone		True	1.043349	Not found	False	[]		condition aggravated
fludrocortisone		True	2.613218	Not found	False	[]		deformity
fludrocortisone		True	2.1788800000000004	Not found	False	[]		developmental delay
fludrocortisone		True	1.598297	Not found	False	[]		general physical health deterioration
fludrocortisone		True	1.285906	Not found	False	[]		influenza like illness
fludrocortisone		True	2.229907	Found	False	[]	swelling	swelling
fludrocortisone		True	1.445605	Not found	False	[]		mobility decreased
fludrocortisone		True	1.170408	Not found	False	[]		multiple organ dysfunction syndrome
fludrocortisone		True	1.370544	Not found	False	[]		night sweats
fludrocortisone		True	1.897951	Not found	False	[]		pallor
fludrocortisone		True	2.1788800000000004	Not found	False	[]		pre-existing condition improved
fludrocortisone		True	2.1788800000000004	Not found	False	[]		secretion discharge
fludrocortisone		True	8.58599	Not found	False	[]		mucosal discolouration
fludrocortisone		True	2.1788800000000004	Not found	False	[]		mucosal dryness
fludrocortisone		True	4.134309	Not found	False	[]		product storage error
fludrocortisone		True	3.77549	Not found	False	[]		alcohol withdrawal syndrome
fludrocortisone		True	3.050998	Not found	False	[]		fibrosis
fludrocortisone		True	1.510694	Not found	False	[]		mass
fludrocortisone		True	1.709797	Not found	False	[]		nodule
fludrocortisone		True	1.38223	Not found	False	[]		necrosis
fludrocortisone		True	4.134309	Not found	False	[]		dysplasia
fludrocortisone		True	1.38223	Not found	False	[]		metaplasia
fludrocortisone		True	8.58599	Not found	False	[]		gallbladder enlargement
fludrocortisone		True	1.38223	Not found	False	[]		gallbladder polyp
fludrocortisone		True	1.049851	Not found	False	[]		jaundice cholestatic
fludrocortisone		True	5.754116	Not found	False	[]		complications of transplanted liver
fludrocortisone		True	2.1788800000000004	Not found	False	[]		hepatic mass
fludrocortisone		True	2.1788800000000004	Not found	False	[]		cryptogenic cirrhosis
fludrocortisone		True	1.13157	Not found	False	[]		hepatic cirrhosis
fludrocortisone		True	3.596064	Not found	False	[]		hepatic fibrosis
fludrocortisone		True	2.1788800000000004	Not found	False	[]		haemochromatosis
fludrocortisone		True	2.055718	Not found	False	[]		portal hypertension
fludrocortisone		True	1.452806	Not found	False	[]		hepatitis c
fludrocortisone		True	3.073425	Not found	False	[]		autoimmune hepatitis
fludrocortisone		True	3.77549	Not found	False	[]		chronic hepatitis
fludrocortisone		True	1.412389	Not found	False	[]		hepatitis
fludrocortisone		True	2.1788800000000004	Not found	False	[]		hepatic neoplasm
fludrocortisone		True	1.13157	Not found	False	[]		metastases to liver
fludrocortisone		True	1.452806	Not found	False	[]		dermatitis contact
fludrocortisone		True	8.58599	Not found	False	[]		reaction to colouring
fludrocortisone		True	2.1788800000000004	Not found	False	[]		ankylosing spondylitis
fludrocortisone		True	1.38223	Not found	False	[]		guillain-barre syndrome
fludrocortisone		True	8.58599	Not found	False	[]		lupus nephritis
fludrocortisone		True	1.225777	Not found	False	[]		myasthenia gravis
fludrocortisone		True	2.1788800000000004	Not found	False	[]		polymyositis
fludrocortisone		True	5.754116	Not found	False	[]		scleroderma
fludrocortisone		True	2.1788800000000004	Not found	False	[]		nephrogenic systemic fibrosis
fludrocortisone		True	9.00029	Not found	False	[]		amyloidosis
fludrocortisone		True	8.58599	Not found	False	[]		renal amyloidosis
fludrocortisone		True	1.138948	Not found	False	[]		graft versus host disease
fludrocortisone		True	3.77549	Not found	False	[]		central nervous system vasculitis
fludrocortisone		True	8.58599	Not found	False	[]		infection in an immunocompromised host
fludrocortisone		True	1.138948	Not found	False	[]		angioedema
fludrocortisone		True	1.062865	Not found	False	[]		bacterial infection
fludrocortisone		True	1.2993990000000002	Not found	False	[]		cellulitis
fludrocortisone		True	2.1788800000000004	Not found	False	[]		citrobacter infection
fludrocortisone		True	3.77549	Not found	False	[]		stenotrophomonas infection
fludrocortisone		True	9.293303	Not found	False	[]		lyme disease
fludrocortisone		True	1.0620220000000002	Not found	False	[]		clostridial infection
fludrocortisone		True	8.58599	Not found	False	[]		clostridial sepsis
fludrocortisone		True	2.535148	Not found	False	[]		enterococcal infection
fludrocortisone		True	1.38223	Not found	False	[]		escherichia bacteraemia
fludrocortisone		True	1.440855	Not found	False	[]		helicobacter infection
fludrocortisone		True	8.58599	Not found	False	[]		klebsiella bacteraemia
fludrocortisone		True	9.00029	Not found	False	[]		klebsiella sepsis
fludrocortisone		True	18.77549	Not found	False	[]		pneumonia legionella
fludrocortisone		True	1.38223	Not found	False	[]		lung infection pseudomonal
fludrocortisone		True	1.1842240000000002	Not found	False	[]		pseudomonas infection
fludrocortisone		True	1.38223	Not found	False	[]		urinary tract infection pseudomonal
fludrocortisone		True	1.749843	Not found	False	[]		staphylococcal infection
fludrocortisone		True	2.1788800000000004	Not found	False	[]		staphylococcal skin infection
fludrocortisone		True	2.517188	Not found	False	[]		wound infection staphylococcal
fludrocortisone		True	1.709797	Not found	False	[]		alpha haemolytic streptococcal infection
fludrocortisone		True	8.58599	Not found	False	[]		meningitis pneumococcal
fludrocortisone		True	9.00029	Not found	False	[]		pharyngitis streptococcal
fludrocortisone		True	3.77549	Not found	False	[]		pneumonia streptococcal
fludrocortisone		True	3.77549	Not found	False	[]		streptococcal bacteraemia
fludrocortisone		True	3.050998	Not found	False	[]		streptococcal infection
fludrocortisone		True	1.38223	Not found	False	[]		streptococcal sepsis
fludrocortisone		True	2.34216	Not found	False	[]		candida infection
fludrocortisone		True	3.77549	Not found	False	[]		vulvovaginal candidiasis
fludrocortisone		True	2.1788800000000004	Not found	False	[]		meningitis cryptococcal
fludrocortisone		True	1.182172	Not found	False	[]		fungal infection
fludrocortisone		True	8.58599	Not found	False	[]		sinusitis fungal
fludrocortisone		True	1.0849410000000002	Not found	False	[]		osteomyelitis
fludrocortisone		True	2.667098	Not found	False	[]		meningitis
fludrocortisone		True	1.225777	Not found	False	[]		meningitis aseptic
fludrocortisone		True	2.517188	Not found	False	[]		empyema
fludrocortisone		True	3.77549	Not found	False	[]		postoperative wound infection
fludrocortisone		True	2.517188	Not found	False	[]		pathogen resistance
fludrocortisone		True	1.272974	Not found	False	[]		lower respiratory tract infection
fludrocortisone		True	28.84555	Not found	False	[]		infectious pleural effusion
fludrocortisone		True	8.58599	Not found	False	[]		necrotising fasciitis
fludrocortisone		True	1.062865	Not found	False	[]		bacteraemia
fludrocortisone		True	1.440855	Not found	False	[]		bacterial sepsis
fludrocortisone		True	1.38223	Not found	False	[]		fungal sepsis
fludrocortisone		True	1.017456	Not found	False	[]		sepsis
fludrocortisone		True	1.605865	Not found	False	[]		septic shock
fludrocortisone		True	1.61345	Not found	False	[]		urosepsis
fludrocortisone		True	8.58599	Not found	False	[]		ecthyma
fludrocortisone		True	18.77549	Not found	False	[]		pilonidal cyst
fludrocortisone		True	1.512557	Not found	False	[]		cystitis
fludrocortisone		True	2.00058	Not found	False	[]		kidney infection
fludrocortisone		True	1.38223	Not found	False	[]		pyelonephritis acute
fludrocortisone		True	1.1009719999999998	Not found	False	[]		urinary tract infection
fludrocortisone		True	3.77549	Not found	False	[]		atypical mycobacterial infection
fludrocortisone		True	1.38223	Not found	False	[]		mycobacterial infection
fludrocortisone		True	3.77549	Not found	False	[]		mycoplasma infection
fludrocortisone		True	4.293303	Not found	False	[]		cytomegalovirus viraemia
fludrocortisone		True	1.38223	Not found	False	[]		epstein-barr viraemia
fludrocortisone		True	3.052982	Not found	False	[]		epstein-barr virus infection
fludrocortisone		True	1.38223	Not found	False	[]		herpes zoster disseminated
fludrocortisone		True	3.77549	Not found	False	[]		human herpesvirus 6 infection
fludrocortisone		True	1.38223	Not found	False	[]		erythema infectiosum
fludrocortisone		True	3.77549	Not found	False	[]		parvovirus infection
fludrocortisone		True	3.163686	Not found	False	[]		bk virus infection
fludrocortisone		True	3.77549	Not found	False	[]		pneumonia viral
fludrocortisone		True	1.356821	Not found	False	[]		viral infection
fludrocortisone		True	2.055718	Not found	False	[]		pneumocystis jirovecii pneumonia
fludrocortisone		True	3.073425	Not found	False	[]		bronchitis
fludrocortisone		True	8.58599	Not found	False	[]		osteoporotic fracture
fludrocortisone		True	2.517188	Not found	False	[]		haemarthrosis
fludrocortisone		True	1.555667	Not found	False	[]		ligament sprain
fludrocortisone		True	1.049851	Not found	False	[]		femoral neck fracture
fludrocortisone		True	1.051064	Not found	False	[]		femur fracture
fludrocortisone		True	2.453517	Not found	False	[]		foot fracture
fludrocortisone		True	1.225777	Not found	False	[]		tibia fracture
fludrocortisone		True	8.58599	Not found	False	[]		ilium fracture
fludrocortisone		True	9.293303	Not found	False	[]		jaw fracture
fludrocortisone		True	2.1788800000000004	Not found	False	[]		cervical vertebral fracture
fludrocortisone		True	2.1788800000000004	Not found	False	[]		fractured sacrum
fludrocortisone		True	8.58599	Not found	False	[]		intervertebral disc injury
fludrocortisone		True	1.37502	Not found	False	[]		spinal fracture
fludrocortisone		True	1.05446	Not found	False	[]		rib fracture
fludrocortisone		True	1.225777	Not found	False	[]		clavicle fracture
fludrocortisone		True	18.77549	Not found	False	[]		forearm fracture
fludrocortisone		True	6.736617	Not found	False	[]		radius fracture
fludrocortisone		True	18.77549	Not found	False	[]		ulna fracture
fludrocortisone		True	1.1842240000000002	Not found	False	[]		wrist fracture
fludrocortisone		True	3.408882	Not found	False	[]		acute generalised exanthematous pustulosis
fludrocortisone		True	1.489212	Not found	False	[]		toxicity to various agents
fludrocortisone		True	4.293303	Not found	False	[]		brain herniation
fludrocortisone		True	1.184702	Not found	False	[]		subdural haematoma
fludrocortisone		True	1.38223	Not found	False	[]		ligament injury
fludrocortisone		True	1.38223	Not found	False	[]		animal bite
fludrocortisone		True	18.77549	Not found	False	[]		skin abrasion
fludrocortisone		True	1.3556197	Not found	False	[]		fall
fludrocortisone		True	3.77549	Not found	False	[]		foreign body
fludrocortisone		True	3.163686	Not found	False	[]		skeletal injury
fludrocortisone		True	2.00058	Found	False	[]	wound	wound
fludrocortisone		True	2.1788800000000004	Not found	False	[]		wound complication
fludrocortisone		True	2.34216	Not found	False	[]		face injury
fludrocortisone		True	3.073425	Not found	False	[]		skin laceration
fludrocortisone		True	3.77549	Not found	False	[]		osteoradionecrosis
fludrocortisone		True	2.1788800000000004	Not found	False	[]		incorrect drug administration rate
fludrocortisone		True	2.517188	Not found	False	[]		circumstance or information capable of leading to medication error
fludrocortisone		True	1.197875	Not found	False	[]		medication error
fludrocortisone		True	1.035855	Not found	False	[]		accidental overdose
fludrocortisone		True	1.221073	Not found	False	[]		intentional overdose
fludrocortisone		True	3.77549	Not found	False	[]		injury associated with device
fludrocortisone		True	8.58599	Not found	False	[]		medical device discomfort
fludrocortisone		True	8.58599	Not found	False	[]		complications of bone marrow transplant
fludrocortisone		True	8.58599	Not found	False	[]		complications of transplant surgery
fludrocortisone		True	2.1788800000000004	Not found	False	[]		graft thrombosis
fludrocortisone		True	1.5071060000000005	Not found	False	[]		procedural complication
fludrocortisone		True	2.1788800000000004	Not found	False	[]		procedural hypotension
fludrocortisone		True	1.225777	Not found	False	[]		wound dehiscence
fludrocortisone		True	3.77549	Not found	False	[]		postoperative respiratory distress
fludrocortisone		True	9.00029	Not found	False	[]		iron overload
fludrocortisone		True	3.77549	Not found	False	[]		ketoacidosis
fludrocortisone		True	1.832094	Not found	False	[]		lactic acidosis
fludrocortisone		True	1.709797	Not found	False	[]		metabolic alkalosis
fludrocortisone		True	9.00029	Not found	False	[]		respiratory alkalosis
fludrocortisone		True	4.998306	Not found	False	[]		cachexia
fludrocortisone		True	1.226369	Not found	False	[]		failure to thrive
fludrocortisone		True	1.5071060000000005	Not found	False	[]		osteolysis
fludrocortisone		True	3.77549	Not found	False	[]		calciphylaxis
fludrocortisone		True	1.601379	Not found	False	[]		hypomagnesaemia
fludrocortisone		True	3.573543	Not found	False	[]		electrolyte imbalance
fludrocortisone		True	2.076376	Not found	False	[]		fluid intake reduced
fludrocortisone		True	3.2718130000000003	Not found	False	[]		hyperkalaemia
fludrocortisone		True	2.053237	Found	False	[]	hypokalemia	hypokalaemia
fludrocortisone		True	2.571141	Not found	False	[]		hyponatraemia
fludrocortisone		True	2.003521	Not found	False	[]		dehydration
fludrocortisone		True	1.6936370000000005	Not found	False	[]		hypovolaemia
fludrocortisone		True	2.517188	Not found	False	[]		iron deficiency
fludrocortisone		True	8.58599	Not found	False	[]		mineral deficiency
fludrocortisone		True	1.273088	Not found	False	[]		hypercholesterolaemia
fludrocortisone		True	2.34216	Not found	False	[]		hypertriglyceridaemia
fludrocortisone		True	2.1788800000000004	Not found	False	[]		hyperammonaemic encephalopathy
fludrocortisone		True	1.117721	Not found	False	[]		bone pain
fludrocortisone		True	1.38223	Not found	False	[]		coccydynia
fludrocortisone		True	8.58599	Not found	False	[]		joint ankylosis
fludrocortisone		True	5.087969	Not found	False	[]		joint contracture
fludrocortisone		True	9.00029	Not found	False	[]		joint lock
fludrocortisone		True	2.272828	Not found	False	[]		joint range of motion decreased
fludrocortisone		True	1.840285	Not found	False	[]		joint stiffness
fludrocortisone		True	1.277593	Not found	False	[]		fibromyalgia
fludrocortisone		True	2.055718	Not found	False	[]		muscle contractions involuntary
fludrocortisone		True	2.34216	Not found	False	[]		hypertonia
fludrocortisone		True	3.77549	Not found	False	[]		nuchal rigidity
fludrocortisone		True	8.58599	Not found	False	[]		amyotrophy
fludrocortisone		True	1.605865	Not found	False	[]		rhabdomyolysis
fludrocortisone		True	3.77549	Not found	False	[]		intervertebral disc displacement
fludrocortisone		True	3.77549	Not found	False	[]		retrognathia
fludrocortisone		True	1.555667	Not found	False	[]		lumbar spinal stenosis
fludrocortisone		True	1.49012	Not found	False	[]		limb discomfort
fludrocortisone		True	2.831869	Not found	False	[]		musculoskeletal chest pain
fludrocortisone		True	5.754116	Not found	False	[]		extremity contracture
fludrocortisone		True	15.936799999999998	Not found	False	[]		growth retardation
fludrocortisone		True	3.77549	Not found	False	[]		limb mass
fludrocortisone		True	2.517188	Not found	False	[]		muscle contracture
fludrocortisone		True	1.5277029999999998	Not found	False	[]		musculoskeletal stiffness
fludrocortisone		True	1.246308	Not found	False	[]		groin pain
fludrocortisone		True	8.58599	Not found	False	[]		soft tissue necrosis
fludrocortisone		True	8.58599	Not found	False	[]		angiomyolipoma
fludrocortisone		True	3.77549	Not found	False	[]		liposarcoma
fludrocortisone		True	1.480423	Not found	False	[]		metastases to bone
fludrocortisone		True	1.440855	Not found	False	[]		metastases to spine
fludrocortisone		True	8.58599	Not found	False	[]		bone neoplasm
fludrocortisone		True	9.00029	Not found	False	[]		foot deformity
fludrocortisone		True	1.273088	Not found	False	[]		bursitis
fludrocortisone		True	6.021622	Not found	False	[]		synovial cyst
fludrocortisone		True	1.225777	Not found	False	[]		costochondritis
fludrocortisone		True	2.613218	Not found	False	[]		breast cancer female
fludrocortisone		True	8.58599	Not found	False	[]		breast cancer in situ
fludrocortisone		True	5.754116	Not found	False	[]		melanocytic naevus
fludrocortisone		True	4.134309	Not found	False	[]		seborrhoeic keratosis
fludrocortisone		True	3.77549	Not found	False	[]		mesothelioma
fludrocortisone		True	8.58599	Not found	False	[]		metastases to skin
fludrocortisone		True	2.517188	Not found	False	[]		adenocarcinoma
fludrocortisone		True	2.505655	Not found	False	[]		metastatic neoplasm
fludrocortisone		True	2.1788800000000004	Not found	False	[]		urinary tract obstruction
fludrocortisone		True	6.736617	Not found	False	[]		tumour haemorrhage
fludrocortisone		True	2.1788800000000004	Not found	False	[]		glioblastoma multiforme
fludrocortisone		True	2.055718	Not found	False	[]		meningioma
fludrocortisone		True	1.430773	Not found	False	[]		renal cyst
fludrocortisone		True	8.58599	Not found	False	[]		transitional cell carcinoma
fludrocortisone		True	2.1788800000000004	Not found	False	[]		bladder neoplasm
fludrocortisone		True	2.1788800000000004	Not found	False	[]		renal neoplasm
fludrocortisone		True	2.1788800000000004	Not found	False	[]		uterine polyp
fludrocortisone		True	3.77549	Not found	False	[]		ovarian cancer metastatic
fludrocortisone		True	8.58599	Not found	False	[]		vocal cord neoplasm
fludrocortisone		True	3.77549	Not found	False	[]		lung adenocarcinoma
fludrocortisone		True	8.58599	Not found	False	[]		lung adenocarcinoma stage iv
fludrocortisone		True	8.58599	Not found	False	[]		non-small cell lung cancer stage iv
fludrocortisone		True	1.480423	Not found	False	[]		lung neoplasm malignant
fludrocortisone		True	1.0435250000000005	Not found	False	[]		basal cell carcinoma
fludrocortisone		True	2.1788800000000004	Not found	False	[]		neoplasm skin
fludrocortisone		True	3.163686	Not found	False	[]		renal cell carcinoma
fludrocortisone		True	2.1788800000000004	Not found	False	[]		gliosis
fludrocortisone		True	4.293303	Not found	False	[]		intracranial aneurysm
fludrocortisone		True	8.58599	Not found	False	[]		basal ganglia haemorrhage
fludrocortisone		True	1.38223	Not found	False	[]		brain stem infarction
fludrocortisone		True	8.58599	Not found	False	[]		carotid artery thrombosis
fludrocortisone		True	2.1788800000000004	Not found	False	[]		cerebellar infarction
fludrocortisone		True	28.84555	Not found	False	[]		cerebral artery thrombosis
fludrocortisone		True	1.667218	Not found	False	[]		cerebral haemorrhage
fludrocortisone		True	3.212016	Not found	False	[]		cerebral ischaemia
fludrocortisone		True	1.0401280000000002	Not found	False	[]		cerebrovascular accident
fludrocortisone		True	3.77549	Not found	False	[]		haemorrhagic transformation stroke
fludrocortisone		True	1.127145	Not found	False	[]		ischaemic stroke
fludrocortisone		True	8.58599	Not found	False	[]		meningorrhagia
fludrocortisone		True	2.487782	Not found	False	[]		subarachnoid haemorrhage
fludrocortisone		True	2.613218	Not found	False	[]		carotid artery stenosis
fludrocortisone		True	2.1788800000000004	Not found	False	[]		cerebral microangiopathy
fludrocortisone		True	8.58599	Not found	False	[]		cerebral vasoconstriction
fludrocortisone		True	2.1788800000000004	Not found	False	[]		cerebral venous thrombosis
fludrocortisone		True	1.709797	Not found	False	[]		facial paresis
fludrocortisone		True	1.189119	Not found	False	[]		multiple sclerosis relapse
fludrocortisone		True	2.469225	Not found	False	[]		encephalopathy
fludrocortisone		True	5.754116	Not found	False	[]		hypertensive encephalopathy
fludrocortisone		True	1.049851	Not found	False	[]		posterior reversible encephalopathy syndrome
fludrocortisone		True	9.293303	Not found	False	[]		tension headache
fludrocortisone		True	2.949183	Not found	False	[]		brain oedema
fludrocortisone		True	1.359746	Not found	False	[]		dementia alzheimer's type
fludrocortisone		True	5.2701	Not found	False	[]		vascular dementia
fludrocortisone		True	8.58599	Not found	False	[]		anterograde amnesia
fludrocortisone		True	1.718183	Not found	False	[]		disturbance in attention
fludrocortisone		True	4.293303	Not found	False	[]		chorea
fludrocortisone		True	1.654427	Not found	False	[]		movement disorder
fludrocortisone		True	1.4353479999999998	Not found	False	[]		psychomotor hyperactivity
fludrocortisone		True	1.38223	Not found	False	[]		diplegia
fludrocortisone		True	1.66763	Not found	False	[]		hemiplegia
fludrocortisone		True	18.77549	Not found	False	[]		locked-in syndrome
fludrocortisone		True	1.225777	Not found	False	[]		monoplegia
fludrocortisone		True	1.988339	Not found	False	[]		parkinson's disease
fludrocortisone		True	28.84555	Not found	False	[]		head titubation
fludrocortisone		True	14.087446	Not found	False	[]		intention tremor
fludrocortisone		True	3.77549	Not found	False	[]		extensor plantar response
fludrocortisone		True	1.709797	Not found	False	[]		hyperreflexia
fludrocortisone		True	3.77549	Not found	False	[]		reflexes abnormal
fludrocortisone		True	1.071864	Not found	False	[]		balance disorder
fludrocortisone		True	8.58599	Not found	False	[]		cerebellar syndrome
fludrocortisone		True	1.519753	Not found	False	[]		coordination abnormal
fludrocortisone		True	3.771757000000001	Not found	False	[]		dysstasia
fludrocortisone		True	1.347791	Not found	False	[]		coma
fludrocortisone		True	1.38223	Not found	False	[]		apraxia
fludrocortisone		True	1.225609	Not found	False	[]		confusional state
fludrocortisone		True	1.2857629999999998	Not found	False	[]		depressed level of consciousness
fludrocortisone		True	2.483857	Not found	False	[]		loss of consciousness
fludrocortisone		True	6.736617	Not found	False	[]		postictal state
fludrocortisone		True	1.069523	Not found	False	[]		somnolence
fludrocortisone		True	22.643654	Not found	False	[]		stupor
fludrocortisone		True	2.1788800000000004	Not found	False	[]		brain stem syndrome
fludrocortisone		True	2.00058	Not found	False	[]		central nervous system lesion
fludrocortisone		True	18.77549	Not found	False	[]		multiple system atrophy
fludrocortisone		True	1.958259	Not found	False	[]		nervous system disorder
fludrocortisone		True	1.38223	Not found	False	[]		psychomotor skills impaired
fludrocortisone		True	2.078721	Not found	False	[]		agitation
fludrocortisone		True	5.087969	Not found	False	[]		clonus
fludrocortisone		True	1.440204	Not found	False	[]		disorientation
fludrocortisone		True	1.5071060000000005	Not found	False	[]		drooling
fludrocortisone		True	8.58599	Not found	False	[]		meningism
fludrocortisone		True	6.915197	Not found	False	[]		myoclonus
fludrocortisone		True	1.368003	Not found	False	[]		personality change
fludrocortisone		True	1.38223	Not found	False	[]		dysaesthesia
fludrocortisone		True	2.517188	Not found	False	[]		hypoaesthesia
fludrocortisone		True	1.480423	Not found	False	[]		neuralgia
fludrocortisone		True	1.240504	Not found	False	[]		palmar-plantar erythrodysaesthesia syndrome
fludrocortisone		True	2.487782	Not found	False	[]		sensory disturbance
fludrocortisone		True	1.2195319999999998	Not found	False	[]		dysarthria
fludrocortisone		True	3.77549	Not found	False	[]		aphasia
fludrocortisone		True	1.225777	Not found	False	[]		logorrhoea
fludrocortisone		True	1.389812	Not found	False	[]		speech disorder
fludrocortisone		True	3.77549	Not found	False	[]		speech disorder developmental
fludrocortisone		True	5.2701	Not found	False	[]		autonomic neuropathy
fludrocortisone		True	1.049851	Not found	False	[]		peroneal nerve palsy
fludrocortisone		True	1.80473	Not found	False	[]		neuropathy peripheral
fludrocortisone		True	2.055718	Not found	False	[]		peripheral motor neuropathy
fludrocortisone		True	5.087969	Not found	False	[]		generalised tonic-clonic seizure
fludrocortisone		True	8.58599	Not found	False	[]		convulsive threshold lowered
fludrocortisone		True	5.087969	Not found	False	[]		partial seizures
fludrocortisone		True	1.359746	Not found	False	[]		status epilepticus
fludrocortisone		True	1.38223	Not found	False	[]		tonic convulsion
fludrocortisone		True	18.77549	Not found	False	[]		sleep talking
fludrocortisone		True	1.771527	Not found	False	[]		middle insomnia
fludrocortisone		True	2.667098	Not found	False	[]		narcolepsy
fludrocortisone		True	3.77549	Not found	False	[]		cauda equina syndrome
fludrocortisone		True	8.58599	Not found	False	[]		spinal cord disorder
fludrocortisone		True	4.134309	Not found	False	[]		cerebral ventricle dilatation
fludrocortisone		True	1.38223	Not found	False	[]		abortion
fludrocortisone		True	9.00029	Not found	False	[]		pre-eclampsia
fludrocortisone		True	8.58599	Not found	False	[]		neonatal tachypnoea
fludrocortisone		True	18.77549	Not found	False	[]		neonatal disorder
fludrocortisone		True	3.77549	Not found	False	[]		polyhydramnios
fludrocortisone		True	3.77549	Not found	False	[]		normal newborn
fludrocortisone		True	2.34216	Not found	False	[]		anxiety disorder
fludrocortisone		True	1.38223	Not found	False	[]		generalised anxiety disorder
fludrocortisone		True	1.38223	Not found	False	[]		tension
fludrocortisone		True	8.58599	Not found	False	[]		lack of spontaneous speech
fludrocortisone		True	8.58599	Not found	False	[]		pressure of speech
fludrocortisone		True	1.931826	Not found	False	[]		delirium
fludrocortisone		True	4.134309	Not found	False	[]		depression suicidal
fludrocortisone		True	1.368003	Not found	False	[]		decreased interest
fludrocortisone		True	1.553434	Not found	False	[]		delusion
fludrocortisone		True	1.049851	Not found	False	[]		hallucinations, mixed
fludrocortisone		True	4.006627	Not found	False	[]		hypomania
fludrocortisone		True	1.049851	Not found	False	[]		affective disorder
fludrocortisone		True	1.275156	Not found	False	[]		apathy
fludrocortisone		True	1.38223	Not found	False	[]		disinhibition
fludrocortisone		True	8.58599	Not found	False	[]		violence-related symptom
fludrocortisone		True	1.854952	Not found	False	[]		psychiatric symptom
fludrocortisone		True	1.79801	Not found	False	[]		mental status changes
fludrocortisone		True	18.77549	Not found	False	[]		delusional disorder, unspecified type
fludrocortisone		True	1.38223	Not found	False	[]		anorgasmia
fludrocortisone		True	3.073425	Not found	False	[]		libido decreased
fludrocortisone		True	1.125675	Not found	False	[]		sleep disorder
fludrocortisone		True	1.246308	Not found	False	[]		bladder disorder
fludrocortisone		True	1.38223	Not found	False	[]		cystocele
fludrocortisone		True	3.77549	Not found	False	[]		focal segmental glomerulosclerosis
fludrocortisone		True	24.163686	Not found	False	[]		glomerulonephritis membranous
fludrocortisone		True	4.006627	Not found	False	[]		renal tubular disorder
fludrocortisone		True	2.055718	Not found	False	[]		renal haemorrhage
fludrocortisone		True	1.300803	Not found	False	[]		hydronephrosis
fludrocortisone		True	5.2701	Not found	False	[]		renal atrophy
fludrocortisone		True	8.58599	Not found	False	[]		renal arteriosclerosis
fludrocortisone		True	1.38223	Not found	False	[]		renal infarct
fludrocortisone		True	1.359746	Not found	False	[]		renal tubular necrosis
fludrocortisone		True	8.58599	Not found	False	[]		hydroureter
fludrocortisone		True	3.77549	Not found	False	[]		urethral haemorrhage
fludrocortisone		True	4.134309	Not found	False	[]		bladder pain
fludrocortisone		True	2.517188	Not found	False	[]		bladder spasm
fludrocortisone		True	1.173098	Not found	False	[]		dysuria
fludrocortisone		True	2.436978	Not found	False	[]		pollakiuria
fludrocortisone		True	4.134309	Not found	False	[]		urge incontinence
fludrocortisone		True	1.38223	Not found	False	[]		urinary hesitation
fludrocortisone		True	1.2479870000000002	Not found	False	[]		urinary retention
fludrocortisone		True	1.840285	Not found	False	[]		chromaturia
fludrocortisone		True	2.1788800000000004	Not found	False	[]		urine abnormality
fludrocortisone		True	2.055718	Not found	False	[]		urine odour abnormal
fludrocortisone		True	3.052982	Not found	False	[]		polyuria
fludrocortisone		True	1.393243	Not found	False	[]		nephrolithiasis
fludrocortisone		True	3.843997	Not found	False	[]		ureterolithiasis
fludrocortisone		True	1.38223	Not found	False	[]		calculus urinary
fludrocortisone		True	1.001913	Not found	False	[]		acute kidney injury
fludrocortisone		True	4.134309	Not found	False	[]		breast tenderness
fludrocortisone		True	8.58599	Not found	False	[]		atrophic vulvovaginitis
fludrocortisone		True	1.5071060000000005	Not found	False	[]		benign prostatic hyperplasia
fludrocortisone		True	3.77549	Not found	False	[]		genital disorder female
fludrocortisone		True	8.58599	Not found	False	[]		genital haemorrhage
fludrocortisone		True	5.754116	Not found	False	[]		genital rash
fludrocortisone		True	1.38223	Not found	False	[]		ejaculation failure
fludrocortisone		True	3.77549	Not found	False	[]		testicular pain
fludrocortisone		True	8.58599	Not found	False	[]		vaginal prolapse
fludrocortisone		True	3.596064	Not found	False	[]		endometriosis
fludrocortisone		True	8.58599	Not found	False	[]		uterine enlargement
fludrocortisone		True	1.38223	Not found	False	[]		uterine haemorrhage
fludrocortisone		True	8.58599	Not found	False	[]		pruritus genital
fludrocortisone		True	4.134309	Not found	False	[]		bronchial secretion retention
fludrocortisone		True	8.58599	Not found	False	[]		bronchial wall thickening
fludrocortisone		True	1.709797	Not found	False	[]		bronchial hyperreactivity
fludrocortisone		True	1.38223	Not found	False	[]		bronchial obstruction
fludrocortisone		True	3.77549	Not found	False	[]		status asthmaticus
fludrocortisone		True	2.228094	Not found	False	[]		pneumonia aspiration
fludrocortisone		True	1.385091	Not found	False	[]		emphysema
fludrocortisone		True	1.246308	Not found	False	[]		lung consolidation
fludrocortisone		True	3.77549	Not found	False	[]		organising pneumonia
fludrocortisone		True	1.39484	Not found	False	[]		pulmonary fibrosis
fludrocortisone		True	2.1788800000000004	Not found	False	[]		pulmonary vascular disorder
fludrocortisone		True	2.817493	Not found	False	[]		apnoea
fludrocortisone		True	2.34216	Not found	False	[]		hypoventilation
fludrocortisone		True	1.03759	Not found	False	[]		respiratory arrest
fludrocortisone		True	1.6936370000000005	Not found	False	[]		tachypnoea
fludrocortisone		True	1.167169	Not found	False	[]		hypoxia
fludrocortisone		True	2.055718	Not found	False	[]		rhonchi
fludrocortisone		True	1.149974	Not found	False	[]		acute respiratory failure
fludrocortisone		True	1.38223	Not found	False	[]		suffocation feeling
fludrocortisone		True	8.58599	Not found	False	[]		foreign body aspiration
fludrocortisone		True	4.006627	Not found	False	[]		nasal discomfort
fludrocortisone		True	3.77549	Not found	False	[]		upper-airway cough syndrome
fludrocortisone		True	3.050998	Not found	False	[]		sneezing
fludrocortisone		True	19.134309	Not found	False	[]		upper respiratory tract inflammation
fludrocortisone		True	2.1788800000000004	Not found	False	[]		diaphragmatic disorder
fludrocortisone		True	3.77549	Not found	False	[]		mediastinal disorder
fludrocortisone		True	5.754116	Not found	False	[]		nasal disorder
fludrocortisone		True	8.58599	Not found	False	[]		pharyngeal haemorrhage
fludrocortisone		True	8.58599	Not found	False	[]		tracheal oedema
fludrocortisone		True	3.320466	Not found	False	[]		skin hypertrophy
fludrocortisone		True	1.709797	Not found	False	[]		skin atrophy
fludrocortisone		True	2.34216	Not found	False	[]		pain of skin
fludrocortisone		True	3.77549	Not found	False	[]		peau d'orange
fludrocortisone		True	1.223316	Not found	False	[]		skin discolouration
fludrocortisone		True	1.225777	Not found	False	[]		skin fibrosis
fludrocortisone		True	3.634924	Not found	False	[]		skin induration
fludrocortisone		True	1.225777	Not found	False	[]		skin plaque
fludrocortisone		True	2.290704	Not found	False	[]		skin tightness
fludrocortisone		True	3.163686	Not found	False	[]		skin warm
fludrocortisone		True	8.58599	Not found	False	[]		neurodermatitis
fludrocortisone		True	8.58599	Not found	False	[]		stasis dermatitis
fludrocortisone		True	8.58599	Not found	False	[]		lichen planus
fludrocortisone		True	1.430773	Not found	False	[]		rash papular
fludrocortisone		True	8.58599	Not found	False	[]		photodermatosis
fludrocortisone		True	8.58599	Not found	False	[]		dermatitis psoriasiform
fludrocortisone		True	1.026973	Not found	False	[]		rash macular
fludrocortisone		True	1.6211190000000002	Not found	False	[]		decubitus ulcer
fludrocortisone		True	1.365581	Not found	False	[]		acne
fludrocortisone		True	8.58599	Not found	False	[]		hidradenitis
fludrocortisone		True	4.134309	Not found	False	[]		ingrowing nail
fludrocortisone		True	8.58599	Not found	False	[]		onychomadesis
fludrocortisone		True	9.00029	Not found	False	[]		hair colour changes
fludrocortisone		True	1.38223	Not found	False	[]		skin oedema
fludrocortisone		True	1.709797	Not found	False	[]		livedo reticularis
fludrocortisone		True	8.58599	Not found	False	[]		lividity
fludrocortisone		True	2.104453	Not found	False	[]		aortic stenosis
fludrocortisone		True	1.854952	Not found	False	[]		arterial occlusive disease
fludrocortisone		True	8.58599	Not found	False	[]		steal syndrome
fludrocortisone		True	2.1788800000000004	Not found	False	[]		venous stenosis
fludrocortisone		True	4.134309	Not found	False	[]		peripheral artery occlusion
fludrocortisone		True	7.329611	Not found	False	[]		intermittent claudication
fludrocortisone		True	2.748539	Not found	False	[]		blood pressure fluctuation
fludrocortisone		True	1.225777	Not found	False	[]		blood pressure inadequately controlled
fludrocortisone		True	2.1788800000000004	Not found	False	[]		labile blood pressure
fludrocortisone		True	2.599501	Not found	False	[]		circulatory collapse
fludrocortisone		True	3.163686	Not found	False	[]		hypoperfusion
fludrocortisone		True	1.440855	Not found	False	[]		hypovolaemic shock
fludrocortisone		True	2.50482	Not found	False	[]		hypotension
fludrocortisone		True	1.079353	Not found	False	[]		thrombosis
fludrocortisone		True	28.84555	Not found	False	[]		venous thrombosis
fludrocortisone		True	3.77549	Not found	False	[]		peripheral artery thrombosis
fludrocortisone		True	1.086527	Not found	False	[]		deep vein thrombosis
fludrocortisone		True	2.1788800000000004	Not found	False	[]		vena cava thrombosis
fludrocortisone		True	1.555667	Not found	False	[]		peripheral vascular disorder
fludrocortisone		True	3.163686	Not found	False	[]		aortic dilatation
fludrocortisone		True	9.183858	Not found	False	[]		accelerated hypertension
fludrocortisone		True	1.38223	Not found	False	[]		hypertensive emergency
fludrocortisone		True	3.77549	Not found	False	[]		systolic hypertension
fludrocortisone		True	8.58599	Not found	False	[]		pelvic venous thrombosis
fludrocortisone		True	9.00029	Not found	False	[]		post transplant lymphoproliferative disorder
fludrocortisone		True	3.77549	Not found	False	[]		functional gastrointestinal disorder
fludrocortisone		True	5.754116	Not found	False	[]		lip injury
fludrocortisone		True	2.667098	Not found	False	[]		oral mucosal blistering
fludrocortisone		True	1.38223	Not found	False	[]		spinal pain
fludrocortisone		True	3.77549	Not found	False	[]		atypical femur fracture
fludrocortisone		True	8.58599	Not found	False	[]		muscle oedema
fludrocortisone		True	8.58599	Not found	False	[]		nasal discharge discolouration
fludrocortisone		True	8.58599	Not found	False	[]		hyporesponsive to stimuli
fludrocortisone		True	8.58599	Not found	False	[]		peripheral artery stenosis
fludrocortisone		True	3.163686	Not found	False	[]		invasive ductal breast carcinoma
fludrocortisone		True	8.58599	Not found	False	[]		miliaria
fludrocortisone		True	2.1788800000000004	Not found	False	[]		neutrophilic dermatosis
fludrocortisone		True	8.58599	Not found	False	[]		intentional underdose
fludrocortisone		True	1.38223	Not found	False	[]		aspergillus infection
fludrocortisone		True	3.77549	Not found	False	[]		transplant dysfunction
carboplatin		True	18.77527	Not found	False	[]		anaemia vitamin b12 deficiency
carboplatin		True	1.225347	Not found	False	[]		iron deficiency anaemia
carboplatin		True	1.008739	Not found	False	[]		normochromic normocytic anaemia
carboplatin		True	9.292927	Not found	False	[]		sideroblastic anaemia
carboplatin		True	2.030216	Not found	False	[]		anaemia of malignant disease
carboplatin		True	5.357786	Not found	False	[]		bicytopenia
carboplatin		True	1.0162089	Found	False	['common']	myelosuppression	bone marrow failure
carboplatin		True	1.414915	Not found	False	[]		bone marrow toxicity
carboplatin		True	1.452321	Not found	False	[]		haemorrhagic disorder
carboplatin		True	2.000048	Not found	False	[]		increased tendency to bruise
carboplatin		True	1.798659	Not found	False	[]		petechiae
carboplatin		True	1.0580089	Not found	False	[]		disseminated intravascular coagulation
carboplatin		True	2.055386	Not found	False	[]		factor v leiden mutation
carboplatin		True	1.366356	Not found	False	[]		hypercoagulation
carboplatin		True	4.292927	Not found	False	[]		hypocoagulable state
carboplatin		True	1.1667530000000002	Not found	False	[]		thrombotic microangiopathy
carboplatin		True	3.969108	Not found	False	[]		henoch-schonlein purpura
carboplatin		True	1.016057	Not found	False	[]		purpura
carboplatin		True	2.290236	Not found	False	[]		bone marrow oedema
carboplatin		True	1.020988	Not found	False	[]		haematotoxicity
carboplatin		True	2.17865	Not found	False	[]		haemodilution
carboplatin		True	1.83965	Not found	False	[]		transfusion reaction
carboplatin		True	3.408433	Not found	False	[]		bone marrow tumour cell infiltration
carboplatin		True	1.7972639999999998	Not found	False	[]		marrow hyperplasia
carboplatin		True	1.942783	Not found	False	[]		haemolytic anaemia
carboplatin		True	1.662043	Not found	False	[]		haemolysis
carboplatin		True	1.7972639999999998	Not found	False	[]		intravascular haemolysis
carboplatin		True	48.90458	Not found	False	[]		acute biphenotypic leukaemia
carboplatin		True	1.38199	Not found	False	[]		b-cell type acute leukaemia
carboplatin		True	9.183533	Not found	False	[]		acute megakaryocytic leukaemia
carboplatin		True	1.1419819000000002	Not found	False	[]		acute myeloid leukaemia
carboplatin		True	1.867042	Not found	False	[]		acute myelomonocytic leukaemia
carboplatin		True	3.073032	Not found	False	[]		erythroleukaemia
carboplatin		True	3.408433	Not found	False	[]		chloroma
carboplatin		True	1.8970830000000003	Not found	False	[]		myeloid leukaemia
carboplatin		True	2.341756	Not found	False	[]		myelodysplastic syndrome transformation
carboplatin		True	3.77527	Not found	False	[]		hodgkin's disease nodular sclerosis
carboplatin		True	9.000024	Not found	False	[]		lymphoma transformation
carboplatin		True	1.303257	Not found	False	[]		diffuse large b-cell lymphoma
carboplatin		True	1.586019	Not found	False	[]		diffuse large b-cell lymphoma recurrent
carboplatin		True	8.5858	Not found	False	[]		diffuse large b-cell lymphoma refractory
carboplatin		True	18.77527	Not found	False	[]		extranodal marginal zone b-cell lymphoma (malt type)
carboplatin		True	8.5858	Not found	False	[]		precursor b-lymphoblastic lymphoma
carboplatin		True	8.5858	Not found	False	[]		hepatosplenic t-cell lymphoma
carboplatin		True	3.163369	Not found	False	[]		t-cell lymphoma recurrent
carboplatin		True	3.77527	Not found	False	[]		plasmablastic lymphoma
carboplatin		True	1.276853	Not found	False	[]		platelet disorder
carboplatin		True	1.859291	Not found	False	[]		heparin-induced thrombocytopenia
carboplatin		True	1.7972639999999998	Not found	False	[]		anisocytosis
carboplatin		True	8.5858	Not found	False	[]		nucleated red cells
carboplatin		True	1.709461	Not found	False	[]		polychromasia
carboplatin		True	3.0525269999999995	Not found	False	[]		red blood cell abnormality
carboplatin		True	1.354942	Not found	False	[]		hilar lymphadenopathy
carboplatin		True	3.634424	Not found	False	[]		infected lymphocele
carboplatin		True	1.38199	Not found	False	[]		lymph gland infection
carboplatin		True	3.517004	Not found	False	[]		lymph node calcification
carboplatin		True	1.066493	Not found	False	[]		lymphangiosis carcinomatosa
carboplatin		True	13.792943	Not found	False	[]		lymphocele
carboplatin		True	1.035371	Not found	False	[]		metastases to lymph nodes
carboplatin		True	8.5858	Not found	False	[]		paratracheal lymphadenopathy
carboplatin		True	1.770938	Not found	False	[]		retroperitoneal lymphadenopathy
carboplatin		True	1.440515	Not found	False	[]		hypersplenism
carboplatin		True	1.139707	Not found	False	[]		spleen disorder
carboplatin		True	1.85454	Not found	False	[]		splenic lesion
carboplatin		True	1.248162	Not found	False	[]		acute febrile neutrophilic dermatosis
carboplatin		True	1.049505	Not found	False	[]		monocytosis
carboplatin		True	3.344505	Not found	False	[]		neutrophilia
carboplatin		True	1.189095	Not found	False	[]		lymphopenia
carboplatin		True	1.100943	Not found	False	[]		granulocytopenia
carboplatin		True	1.108782	Not found	False	[]		neutropenic sepsis
carboplatin		True	9.292927	Not found	False	[]		chronic granulomatous disease
carboplatin		True	5.269736	Not found	False	[]		brugada syndrome
carboplatin		True	1.2316859999999998	Not found	False	[]		bundle branch block left
carboplatin		True	2.17865	Not found	False	[]		wolff-parkinson-white syndrome
carboplatin		True	1.38199	Not found	False	[]		agonal rhythm
carboplatin		True	1.131018	Not found	False	[]		cardiac flutter
carboplatin		True	1.0430990000000002	Not found	False	[]		nodal rhythm
carboplatin		True	4.134002	Not found	False	[]		paroxysmal arrhythmia
carboplatin		True	4.292927	Not found	False	[]		tachycardia paroxysmal
carboplatin		True	1.3426	Not found	False	[]		arrhythmia supraventricular
carboplatin		True	1.1789828	Not found	False	[]		atrial fibrillation
carboplatin		True	1.535319	Not found	False	[]		atrial flutter
carboplatin		True	1.026024	Not found	False	[]		atrial tachycardia
carboplatin		True	6.736269	Not found	False	[]		sinus arrest
carboplatin		True	1.589866	Not found	False	[]		sinus arrhythmia
carboplatin		True	1.4683045	Not found	False	[]		sinus tachycardia
carboplatin		True	1.049505	Not found	False	[]		supraventricular tachyarrhythmia
carboplatin		True	1.640775	Not found	False	[]		supraventricular tachycardia
carboplatin		True	3.668615	Not found	False	[]		cardiac fibrillation
carboplatin		True	1.2963351	Not found	False	[]		cardio-respiratory arrest
carboplatin		True	1.251459	Not found	False	[]		ventricular arrhythmia
carboplatin		True	3.163369	Not found	False	[]		cardiac ventricular disorder
carboplatin		True	1.0073150000000002	Not found	False	[]		cardiovascular disorder
carboplatin		True	3.668615	Not found	False	[]		orthostatic intolerance
carboplatin		True	7.329215	Not found	False	[]		myocarditis
carboplatin		True	1.2523166	Not found	False	[]		dizziness
carboplatin		True	1.330831	Not found	False	[]		dizziness postural
carboplatin		True	2.3033958	Not found	False	[]		haemoptysis
carboplatin		True	1.0956819999999998	Not found	False	[]		palpitations
carboplatin		True	1.197503	Not found	False	[]		presyncope
carboplatin		True	1.5293949999999998	Not found	False	[]		syncope
carboplatin		True	1.192496	Not found	False	[]		dyspnoea exertional
carboplatin		True	1.440515	Not found	False	[]		aortic valve disease
carboplatin		True	1.000578	Not found	False	[]		aortic valve incompetence
carboplatin		True	1.430176	Not found	False	[]		aortic valve sclerosis
carboplatin		True	3.794756	Not found	False	[]		cardiac valve disease
carboplatin		True	2.272302	Not found	False	[]		cardiac valve vegetation
carboplatin		True	3.271337	Not found	False	[]		heart valve incompetence
carboplatin		True	1.181568	Not found	False	[]		pulmonary valve incompetence
carboplatin		True	3.77527	Not found	False	[]		tricuspid valve sclerosis
carboplatin		True	6.139669	Not found	False	[]		patent ductus arteriosus
carboplatin		True	2.516863	Not found	False	[]		coronary artery restenosis
carboplatin		True	2.250096	Not found	False	[]		angina unstable
carboplatin		True	1.717242	Not found	False	[]		arteriospasm coronary
carboplatin		True	1.2572746	Not found	False	[]		chest discomfort
carboplatin		True	1.1910335	Not found	False	[]		chest pain
carboplatin		True	12.353195	Not found	False	[]		kounis syndrome
carboplatin		True	1.147815	Not found	False	[]		stress cardiomyopathy
carboplatin		True	7.329215	Not found	False	[]		splinter haemorrhages
carboplatin		True	1.131122	Not found	False	[]		endocarditis
carboplatin		True	49.225434	Not found	False	[]		endocarditis noninfective
carboplatin		True	1.7773450000000002	Not found	False	[]		cardiac cirrhosis
carboplatin		True	8.5858	Not found	False	[]		low cardiac output syndrome
carboplatin		True	3.0525269999999995	Not found	False	[]		acute left ventricular failure
carboplatin		True	3.77527	Not found	False	[]		pulmonary artery wall hypertrophy
carboplatin		True	3.77527	Not found	False	[]		cardiomyopathy acute
carboplatin		True	2.516863	Not found	False	[]		viral myocarditis
carboplatin		True	3.211332	Not found	False	[]		atrial septal defect
carboplatin		True	9.000024	Not found	False	[]		cardiac aneurysm
carboplatin		True	1.5620379999999998	Not found	False	[]		diastolic dysfunction
carboplatin		True	1.33765	Not found	False	[]		left atrial dilatation
carboplatin		True	1.176689	Not found	False	[]		left ventricular hypertrophy
carboplatin		True	1.38199	Not found	False	[]		ventricular hyperkinesia
carboplatin		True	3.163369	Not found	False	[]		pericarditis malignant
carboplatin		True	8.5858	Not found	False	[]		pericarditis uraemic
carboplatin		True	1.042576	Not found	False	[]		cardiac tamponade
carboplatin		True	1.197438	Not found	False	[]		pericardial effusion malignant
carboplatin		True	2.8619760000000003	Not found	False	[]		pericardial haemorrhage
carboplatin		True	2.516863	Not found	False	[]		radiation pericarditis
carboplatin		True	3.163369	Not found	False	[]		cardiac ventricular thrombosis
carboplatin		True	9.422691	Not found	False	[]		pulmonary artery stenosis congenital
carboplatin		True	8.5858	Not found	False	[]		vascular malformation
carboplatin		True	14.087155	Not found	False	[]		trisomy 8
carboplatin		True	5.753825	Not found	False	[]		chromosomal deletion
carboplatin		True	3.77527	Not found	False	[]		chromosomal mutation
carboplatin		True	3.695287	Not found	False	[]		gene mutation
carboplatin		True	5.753825	Not found	False	[]		gastroschisis
carboplatin		True	1.38199	Not found	False	[]		porphyria
carboplatin		True	4.164128	Not found	False	[]		talipes
carboplatin		True	3.163369	Not found	False	[]		dysmorphism
carboplatin		True	1.38199	Not found	False	[]		osteopetrosis
carboplatin		True	3.77527	Not found	False	[]		cerebral palsy
carboplatin		True	9.000024	Not found	False	[]		congenital neuropathy
carboplatin		True	2.452668	Not found	False	[]		tracheo-oesophageal fistula
carboplatin		True	8.5858	Not found	False	[]		cystic fibrosis
carboplatin		True	9.000024	Not found	False	[]		trichomegaly
carboplatin		True	2.17865	Not found	False	[]		ichthyosis
carboplatin		True	2.516863	Not found	False	[]		ear congestion
carboplatin		True	1.245885	Not found	False	[]		ear disorder
carboplatin		True	14.087155	Not found	False	[]		ear pruritus
carboplatin		True	1.5066890000000002	Not found	False	[]		cerumen impaction
carboplatin		True	8.5858	Not found	False	[]		herpes zoster oticus
carboplatin		True	2.07748	Not found	False	[]		otitis externa
carboplatin		True	3.0525269999999995	Not found	False	[]		sudden hearing loss
carboplatin		True	1.667215	Not found	False	[]		labyrinthitis
carboplatin		True	18.77527	Not found	False	[]		vestibular neuronitis
carboplatin		True	1.440515	Not found	False	[]		mastoiditis
carboplatin		True	5.269736	Not found	False	[]		middle ear effusion
carboplatin		True	1.050669	Not found	False	[]		otitis media
carboplatin		True	5.753825	Not found	False	[]		otitis media acute
carboplatin		True	1.452321	Not found	False	[]		cushing's syndrome
carboplatin		True	1.433679	Not found	False	[]		adrenal insufficiency
carboplatin		True	1.440515	Not found	False	[]		adrenal suppression
carboplatin		True	1.5917830000000002	Not found	False	[]		adrenocortical insufficiency acute
carboplatin		True	2.272302	Not found	False	[]		adrenal haemorrhage
carboplatin		True	2.487163	Not found	False	[]		adrenal mass
carboplatin		True	2.17865	Not found	False	[]		adrenal cyst
carboplatin		True	5.269736	Not found	False	[]		adrenal neoplasm
carboplatin		True	2.104511	Not found	False	[]		metastases to adrenals
carboplatin		True	19.292927	Not found	False	[]		neuroblastoma recurrent
carboplatin		True	1.225434	Not found	False	[]		diabetic complication
carboplatin		True	28.84532	Not found	False	[]		androgen deficiency
carboplatin		True	2.17865	Not found	False	[]		precocious puberty
carboplatin		True	5.753825	Not found	False	[]		testicular atrophy
carboplatin		True	4.134002	Not found	False	[]		insulin resistance
carboplatin		True	1.126653	Not found	False	[]		growth hormone deficiency
carboplatin		True	4.208985	Not found	False	[]		hypopituitarism
carboplatin		True	1.8571	Not found	False	[]		inappropriate antidiuretic hormone secretion
carboplatin		True	2.17865	Not found	False	[]		carcinoid syndrome
carboplatin		True	2.17865	Not found	False	[]		neuroendocrine carcinoma
carboplatin		True	6.557361	Not found	False	[]		neuroendocrine carcinoma of the skin
carboplatin		True	14.087155	Not found	False	[]		neuroendocrine tumour
carboplatin		True	38.88199	Not found	False	[]		pancreatic neuroendocrine tumour
carboplatin		True	1.02215	Not found	False	[]		hypercalcaemia
carboplatin		True	9.666739	Not found	False	[]		hyperparathyroidism
carboplatin		True	1.049505	Not found	False	[]		parathyroid tumour benign
carboplatin		True	1.440515	Not found	False	[]		autoimmune thyroiditis
carboplatin		True	2.79727	Not found	False	[]		goitre
carboplatin		True	8.5858	Not found	False	[]		benign neoplasm of thyroid gland
carboplatin		True	28.84532	Not found	False	[]		metastases to thyroid
carboplatin		True	1.771387	Not found	False	[]		thyroid cancer
carboplatin		True	4.134002	Not found	False	[]		thyroid cyst
carboplatin		True	2.075968	Not found	False	[]		cataract nuclear
carboplatin		True	1.38199	Not found	False	[]		conjunctival disorder
carboplatin		True	3.77527	Not found	False	[]		corneal perforation
carboplatin		True	3.77527	Not found	False	[]		iris adhesions
carboplatin		True	3.843555	Not found	False	[]		growth of eyelashes
carboplatin		True	14.087155	Not found	False	[]		chorioretinal disorder
carboplatin		True	38.88199	Not found	False	[]		disorder of orbit
carboplatin		True	1.005252	Not found	False	[]		eye swelling
carboplatin		True	19.134002	Not found	False	[]		eyelid pain
carboplatin		True	7.273875	Not found	False	[]		metastases to eye
carboplatin		True	2.534577	Not found	False	[]		retinal disorder
carboplatin		True	5.269736	Not found	False	[]		vitreous disorder
carboplatin		True	2.516863	Not found	False	[]		scleral haemorrhage
carboplatin		True	108.95556	Not found	False	[]		iris neovascularisation
carboplatin		True	3.77527	Not found	False	[]		eyelid bleeding
carboplatin		True	22.075138	Not found	False	[]		ocular vascular disorder
carboplatin		True	3.163369	Not found	False	[]		optic nerve infarction
carboplatin		True	2.8619760000000003	Not found	False	[]		conjunctival oedema
carboplatin		True	2.17865	Not found	False	[]		conjunctivitis bacterial
carboplatin		True	1.38199	Not found	False	[]		conjunctivitis viral
carboplatin		True	2.451762	Not found	False	[]		eyelid oedema
carboplatin		True	1.38199	Not found	False	[]		eye allergy
carboplatin		True	1.38199	Not found	False	[]		eye infection bacterial
carboplatin		True	1.118399	Not found	False	[]		eye pruritus
carboplatin		True	8.5858	Not found	False	[]		neuromyelitis optica spectrum disorder
carboplatin		True	2.8619760000000003	Not found	False	[]		cellulitis orbital
carboplatin		True	3.77527	Not found	False	[]		parophthalmia
carboplatin		True	1.02609	Not found	False	[]		periorbital oedema
carboplatin		True	6.736269	Not found	False	[]		eye injury
carboplatin		True	8.5858	Not found	False	[]		intraocular melanoma
carboplatin		True	4.134002	Not found	False	[]		ocular neoplasm
carboplatin		True	2.6666990000000004	Not found	False	[]		eyelid function disorder
carboplatin		True	3.32065	Not found	False	[]		eyelid ptosis
carboplatin		True	8.5858	Not found	False	[]		binocular eye movement disorder
carboplatin		True	188.97405	Not found	False	[]		extraocular muscle disorder
carboplatin		True	1.439045	Not found	False	[]		eye movement disorder
carboplatin		True	2.341756	Not found	False	[]		iiird nerve disorder
carboplatin		True	1.131018	Not found	False	[]		iiird nerve paralysis
carboplatin		True	3.163369	Not found	False	[]		miller fisher syndrome
carboplatin		True	1.3467	Not found	False	[]		mydriasis
carboplatin		True	1.248085	Not found	False	[]		pupil fixed
carboplatin		True	1.181568	Not found	False	[]		pupils unequal
carboplatin		True	8.015124	Not found	False	[]		chorioretinal atrophy
carboplatin		True	39.209461	Not found	False	[]		choroidal dystrophy
carboplatin		True	3.630701	Not found	False	[]		optic atrophy
carboplatin		True	3.322916	Not found	False	[]		papilloedema
carboplatin		True	1.881509	Not found	False	[]		retinal detachment
carboplatin		True	19.567043	Not found	False	[]		retinal pigment epitheliopathy
carboplatin		True	2.50519	Not found	False	[]		retinal tear
carboplatin		True	8.5858	Not found	False	[]		scleromalacia
carboplatin		True	7.004548	Not found	False	[]		vitreous haemorrhage
carboplatin		True	3.344505	Not found	False	[]		retinal artery occlusion
carboplatin		True	1.38199	Not found	False	[]		retinal artery thrombosis
carboplatin		True	2.271887	Not found	False	[]		retinal haemorrhage
carboplatin		True	1.5917830000000002	Not found	False	[]		retinal exudates
carboplatin		True	1.5066890000000002	Not found	False	[]		amaurosis fugax
carboplatin		True	1.38199	Not found	False	[]		colour blindness acquired
carboplatin		True	2.6666990000000004	Not found	False	[]		hypermetropia
carboplatin		True	3.77527	Not found	False	[]		oscillopsia
carboplatin		True	1.531418	Not found	False	[]		visual field defect
carboplatin		True	1.181568	Not found	False	[]		optic nerve disorder
carboplatin		True	1.709461	Not found	False	[]		optic neuritis
carboplatin		True	2.259814	Not found	False	[]		abdominal hernia
carboplatin		True	5.269736	Not found	False	[]		internal hernia
carboplatin		True	2.055386	Not found	False	[]		abdominal wall disorder
carboplatin		True	2.17865	Not found	False	[]		abdominal wall neoplasm
carboplatin		True	1.38199	Not found	False	[]		metastases to abdominal wall
carboplatin		True	3.408433	Not found	False	[]		wound evisceration
carboplatin		True	1.962974	Not found	False	[]		hiatus hernia
carboplatin		True	1.274667	Not found	False	[]		incisional hernia
carboplatin		True	8.5858	Not found	False	[]		anal injury
carboplatin		True	4.134002	Not found	False	[]		anal sphincter atony
carboplatin		True	3.77527	Not found	False	[]		paresis anal sphincter
carboplatin		True	1.085207	Not found	False	[]		proctalgia
carboplatin		True	3.77527	Not found	False	[]		anal pruritus
carboplatin		True	19.537142	Not found	False	[]		colon adenoma
carboplatin		True	8.5858	Not found	False	[]		benign salivary gland neoplasm
carboplatin		True	8.5858	Not found	False	[]		mouth cyst
carboplatin		True	3.163369	Not found	False	[]		dental necrosis
carboplatin		True	8.5858	Not found	False	[]		dental cyst
carboplatin		True	3.163369	Not found	False	[]		tooth impacted
carboplatin		True	2.516863	Not found	False	[]		tooth injury
carboplatin		True	2.204333	Not found	False	[]		diverticulum
carboplatin		True	2.351802	Not found	False	[]		diverticulum intestinal
carboplatin		True	4.99783	Not found	False	[]		diverticulum intestinal haemorrhagic
carboplatin		True	1.676478	Not found	False	[]		diverticulitis
carboplatin		True	2.816979	Not found	False	[]		pancreatitis chronic
carboplatin		True	1.131018	Not found	False	[]		pancreatic atrophy
carboplatin		True	3.77527	Not found	False	[]		pancreatic enzyme abnormality
carboplatin		True	3.658505	Not found	False	[]		abdominal compartment syndrome
carboplatin		True	1.38199	Not found	False	[]		colon injury
carboplatin		True	5.880196	Not found	False	[]		gastrointestinal anastomotic leak
carboplatin		True	1.038727	Not found	False	[]		gastrointestinal disorder
carboplatin		True	1.38199	Not found	False	[]		gastrointestinal procedural complication
carboplatin		True	1.440515	Not found	False	[]		intestinal mass
carboplatin		True	1.126653	Not found	False	[]		pelvic mass
carboplatin		True	1.036762	Not found	False	[]		enterocutaneous fistula
carboplatin		True	1.012328	Not found	False	[]		female genital tract fistula
carboplatin		True	2.456308	Not found	False	[]		gastrointestinal fistula
carboplatin		True	4.59181	Not found	False	[]		oesophagobronchial fistula
carboplatin		True	1.353012	Not found	False	[]		oral cavity fistula
carboplatin		True	4.208985	Not found	False	[]		barrett's oesophagus
carboplatin		True	6.736269	Not found	False	[]		oesophageal dilatation
carboplatin		True	1.831413	Not found	False	[]		oesophageal disorder
carboplatin		True	8.232497	Not found	False	[]		systemic scleroderma
carboplatin		True	1.600571	Not found	False	[]		mallory-weiss syndrome
carboplatin		True	1.139707	Not found	False	[]		intestinal haemorrhage
carboplatin		True	1.117256	Not found	False	[]		rectal haemorrhage
carboplatin		True	1.50549	Not found	False	[]		small intestinal haemorrhage
carboplatin		True	1.1632093	Not found	False	[]		gastrointestinal haemorrhage
carboplatin		True	1.193623	Not found	False	[]		haematochezia
carboplatin		True	1.0430990000000002	Not found	False	[]		rectal abscess
carboplatin		True	1.440515	Not found	False	[]		campylobacter gastroenteritis
carboplatin		True	8.5858	Not found	False	[]		cryptosporidiosis infection
carboplatin		True	1.38199	Not found	False	[]		gastric infection
carboplatin		True	1.440515	Not found	False	[]		gastroenteritis clostridial
carboplatin		True	7.72784	Not found	False	[]		gastroenteritis staphylococcal
carboplatin		True	8.5858	Not found	False	[]		parasitic gastroenteritis
carboplatin		True	3.544808	Not found	False	[]		abdominal abscess
carboplatin		True	1.69389	Not found	False	[]		abdominal infection
carboplatin		True	1.430862	Not found	False	[]		abdominal sepsis
carboplatin		True	1.049505	Not found	False	[]		abdominal wall infection
carboplatin		True	12.569569	Not found	False	[]		gastrointestinal fungal infection
carboplatin		True	6.507243	Not found	False	[]		colonic abscess
carboplatin		True	1.38199	Not found	False	[]		viral diarrhoea
carboplatin		True	1.475492	Not found	False	[]		abscess intestinal
carboplatin		True	1.123512	Not found	False	[]		clostridium colitis
carboplatin		True	1.040462	Not found	False	[]		clostridium difficile colitis
carboplatin		True	1.7773450000000002	Not found	False	[]		cytomegalovirus enterocolitis
carboplatin		True	9.183533	Not found	False	[]		enterocolitis bacterial
carboplatin		True	1.7498079999999998	Not found	False	[]		pseudomembranous colitis
carboplatin		True	1.194172	Not found	False	[]		oesophageal candidiasis
carboplatin		True	5.753825	Not found	False	[]		fungal peritonitis
carboplatin		True	3.77527	Not found	False	[]		peritoneal candidiasis
carboplatin		True	1.1479794	Not found	False	[]		colitis
carboplatin		True	1.508533	Not found	False	[]		colitis ischaemic
carboplatin		True	2.63558	Not found	False	[]		necrotising colitis
carboplatin		True	2.075968	Not found	False	[]		gastritis
carboplatin		True	3.77527	Not found	False	[]		chronic gastritis
carboplatin		True	1.4921950000000002	Not found	False	[]		duodenitis
carboplatin		True	1.1319780000000002	Not found	False	[]		gastroenteritis radiation
carboplatin		True	1.475783	Not found	False	[]		enteritis
carboplatin		True	2.0935047	Not found	False	[]		oesophagitis
carboplatin		True	4.475196	Not found	False	[]		radiation oesophagitis
carboplatin		True	2.168507	Not found	False	[]		intestinal pseudo-obstruction
carboplatin		True	1.129856	Not found	False	[]		gastrooesophageal reflux disease
carboplatin		True	2.000048	Not found	False	[]		infrequent bowel movements
carboplatin		True	1.986775	Not found	False	[]		intestinal dilatation
carboplatin		True	2.055386	Not found	False	[]		change of bowel habit
carboplatin		True	2.456308	Not found	False	[]		defaecation urgency
carboplatin		True	1.035301	Not found	False	[]		irritable bowel syndrome
carboplatin		True	1.709461	Not found	False	[]		oesophageal spasm
carboplatin		True	2.341756	Not found	False	[]		postoperative ileus
carboplatin		True	1.241653	Not found	False	[]		dyspepsia
carboplatin		True	1.7601250000000002	Not found	False	[]		faecaloma
carboplatin		True	1.667215	Not found	False	[]		faeces pale
carboplatin		True	1.1329333	Not found	False	[]		abdominal distension
carboplatin		True	1.0748704	Not found	False	[]		abdominal pain upper
carboplatin		True	2.17865	Not found	False	[]		abdominal rebound tenderness
carboplatin		True	2.126965	Not found	False	[]		abdominal rigidity
carboplatin		True	1.130875	Not found	False	[]		abdominal tenderness
carboplatin		True	1.569497	Not found	False	[]		oesophageal pain
carboplatin		True	1.4994237	Not found	False	[]		dysphagia
carboplatin		True	1.0430990000000002	Not found	False	[]		early satiety
carboplatin		True	2.209865	Not found	False	[]		hypophagia
carboplatin		True	4.861351	Not found	False	[]		portal venous gas
carboplatin		True	9.422691	Not found	False	[]		radiation dysphagia
carboplatin		True	1.941026	Not found	False	[]		faecal vomiting
carboplatin		True	2.043617	Not found	False	[]		regurgitation
carboplatin		True	2.516863	Not found	False	[]		rectal stenosis
carboplatin		True	18.77527	Not found	False	[]		ileal stenosis
carboplatin		True	1.8774459	Not found	False	[]		small intestinal obstruction
carboplatin		True	5.269736	Not found	False	[]		volvulus of small bowel
carboplatin		True	1.2868575	Not found	False	[]		ileus
carboplatin		True	1.180998	Not found	False	[]		subileus
carboplatin		True	3.634424	Not found	False	[]		large intestinal stenosis
carboplatin		True	28.84532	Not found	False	[]		intestinal prolapse
carboplatin		True	1.934596	Not found	False	[]		large intestinal obstruction
carboplatin		True	3.163369	Not found	False	[]		acquired oesophageal web
carboplatin		True	1.359259	Not found	False	[]		oesophageal obstruction
carboplatin		True	2.351851	Not found	False	[]		oesophageal stenosis
carboplatin		True	1.319731	Not found	False	[]		rectal perforation
carboplatin		True	1.225347	Not found	False	[]		duodenal perforation
carboplatin		True	1.272065	Not found	False	[]		duodenal ulcer
carboplatin		True	1.26807	Not found	False	[]		duodenal ulcer perforation
carboplatin		True	1.061117	Not found	False	[]		gastric ulcer haemorrhage
carboplatin		True	1.452321	Not found	False	[]		gastric ulcer perforation
carboplatin		True	2.3454080000000004	Not found	False	[]		diverticular perforation
carboplatin		True	1.367582	Not found	False	[]		gastrointestinal erosion
carboplatin		True	1.126474	Not found	False	[]		gastrointestinal perforation
carboplatin		True	1.251389	Not found	False	[]		appendicitis perforated
carboplatin		True	1.0722889999999998	Not found	False	[]		ileal perforation
carboplatin		True	1.040621	Not found	False	[]		intestinal perforation
carboplatin		True	3.77527	Not found	False	[]		intestinal ulcer perforation
carboplatin		True	1.1634190000000002	Not found	False	[]		large intestinal ulcer
carboplatin		True	2.912792	Not found	False	[]		small intestinal perforation
carboplatin		True	4.134002	Not found	False	[]		small intestinal ulcer haemorrhage
carboplatin		True	7.329215	Not found	False	[]		small intestine ulcer
carboplatin		True	1.300255	Not found	False	[]		oesophageal perforation
carboplatin		True	1.748604	Not found	False	[]		oesophageal ulcer
carboplatin		True	8.5858	Not found	False	[]		oesophageal ulcer perforation
carboplatin		True	1.555184	Not found	False	[]		oesophagitis ulcerative
carboplatin		True	4.502224	Not found	False	[]		peptic ulcer
carboplatin		True	3.163369	Not found	False	[]		gastrointestinal mucosal necrosis
carboplatin		True	1.38199	Not found	False	[]		coeliac artery stenosis
carboplatin		True	1.247093	Not found	False	[]		haemorrhoids
carboplatin		True	2.43248	Not found	False	[]		abdominal neoplasm
carboplatin		True	11.829215	Not found	False	[]		gastric neoplasm
carboplatin		True	3.843555	Not found	False	[]		peritoneal neoplasm
carboplatin		True	8.5858	Not found	False	[]		colorectal cancer recurrent
carboplatin		True	2.000048	Not found	False	[]		intestinal metastasis
carboplatin		True	8.5858	Not found	False	[]		gastrointestinal cancer metastatic
carboplatin		True	1.035301	Not found	False	[]		malignant peritoneal neoplasm
carboplatin		True	7.864075	Not found	False	[]		metastases to abdominal cavity
carboplatin		True	1.489524	Not found	False	[]		metastases to gastrointestinal tract
carboplatin		True	9.183533	Not found	False	[]		metastases to oesophagus
carboplatin		True	1.225434	Not found	False	[]		metastases to retroperitoneum
carboplatin		True	1.38199	Not found	False	[]		peritoneal carcinoma metastatic
carboplatin		True	9.183533	Not found	False	[]		oropharyngeal cancer
carboplatin		True	1.567761	Not found	False	[]		oesophageal carcinoma
carboplatin		True	2.17865	Not found	False	[]		oesophageal squamous cell carcinoma metastatic
carboplatin		True	2.689648	Not found	False	[]		metastases to pancreas
carboplatin		True	2.341756	Not found	False	[]		pancreatic cyst
carboplatin		True	1.064431	Not found	False	[]		cheilitis
carboplatin		True	1.5876249999999998	Not found	False	[]		lip swelling
carboplatin		True	1.092604	Not found	False	[]		mouth haemorrhage
carboplatin		True	1.098797	Not found	False	[]		oral candidiasis
carboplatin		True	1.5184650000000002	Not found	False	[]		odynophagia
carboplatin		True	1.047849	Not found	False	[]		throat irritation
carboplatin		True	1.0014189999999998	Not found	False	[]		foaming at mouth
carboplatin		True	2.103981	Not found	False	[]		oral mucosal erythema
carboplatin		True	12.569569	Not found	False	[]		oral pruritus
carboplatin		True	2.61187	Not found	False	[]		oropharyngeal discomfort
carboplatin		True	4.12188	Not found	False	[]		oropharyngeal swelling
carboplatin		True	2.43248	Not found	False	[]		intra-abdominal fluid collection
carboplatin		True	2.043617	Not found	False	[]		pelvic fluid collection
carboplatin		True	1.225434	Not found	False	[]		peritoneal abscess
carboplatin		True	1.367582	Not found	False	[]		retroperitoneal abscess
carboplatin		True	1.447097	Not found	False	[]		abdominal adhesions
carboplatin		True	1.38199	Not found	False	[]		peritoneal fibrosis
carboplatin		True	2.103981	Not found	False	[]		aptyalism
carboplatin		True	4.99783	Not found	False	[]		saliva altered
carboplatin		True	18.77527	Not found	False	[]		salivary gland pain
carboplatin		True	1.5066890000000002	Not found	False	[]		parotid gland enlargement
carboplatin		True	1.6205270000000005	Not found	False	[]		parotitis
carboplatin		True	4.500048	Not found	False	[]		sialoadenitis
carboplatin		True	2.103981	Not found	False	[]		tongue biting
carboplatin		True	5.753825	Not found	False	[]		tongue injury
carboplatin		True	1.030313	Not found	False	[]		swollen tongue
carboplatin		True	1.367582	Not found	False	[]		tongue coated
carboplatin		True	1.225434	Not found	False	[]		tongue dry
carboplatin		True	2.055386	Not found	False	[]		large intestine infection
carboplatin		True	1.3066950000000002	Not found	False	[]		procedural nausea
carboplatin		True	1.026024	Not found	False	[]		procedural vomiting
carboplatin		True	28.84532	Not found	False	[]		atrophic glossitis
carboplatin		True	8.5858	Not found	False	[]		puncture site haemorrhage
carboplatin		True	8.5858	Not found	False	[]		application site pustules
carboplatin		True	1.479778	Not found	False	[]		catheter site cellulitis
carboplatin		True	1.85454	Not found	False	[]		catheter site inflammation
carboplatin		True	3.77527	Not found	False	[]		catheter site necrosis
carboplatin		True	8.5858	Not found	False	[]		catheter site oedema
carboplatin		True	1.2316859999999998	Not found	False	[]		catheter site pain
carboplatin		True	1.937955	Not found	False	[]		catheter site related reaction
carboplatin		True	3.77527	Not found	False	[]		implant site abscess
carboplatin		True	18.77527	Not found	False	[]		implant site extravasation
carboplatin		True	8.5858	Not found	False	[]		implant site erythema
carboplatin		True	2.61187	Not found	False	[]		implant site infection
carboplatin		True	1.440515	Not found	False	[]		implant site reaction
carboplatin		True	2.17865	Not found	False	[]		implant site swelling
carboplatin		True	1.48724	Not found	False	[]		infusion site erythema
carboplatin		True	1.85454	Not found	False	[]		infusion site irritation
carboplatin		True	2.50519	Not found	False	[]		infusion site rash
carboplatin		True	1.479778	Not found	False	[]		infusion site swelling
carboplatin		True	2.17865	Not found	False	[]		infusion site thrombosis
carboplatin		True	6.736269	Not found	False	[]		infusion site urticaria
carboplatin		True	1.050669	Not found	False	[]		injection site rash
carboplatin		True	1.7773450000000002	Not found	False	[]		injection site vesicles
carboplatin		True	1.769962	Not found	False	[]		hypothermia
carboplatin		True	3.77527	Not found	False	[]		drowning
carboplatin		True	2.211408	Not found	False	[]		decreased activity
carboplatin		True	1.1177923	Not found	False	[]		lethargy
carboplatin		True	1.6930460000000005	Not found	False	[]		listless
carboplatin		True	1.073537	Not found	False	[]		feeling cold
carboplatin		True	2.0545835	Not found	False	[]		feeling hot
carboplatin		True	4.134002	Not found	False	[]		hangover
carboplatin		True	1.806752	Not found	False	[]		peripheral coldness
carboplatin		True	1.062257	Not found	False	[]		sensation of foreign body
carboplatin		True	1.707312	Not found	False	[]		sense of oppression
carboplatin		True	1.518165	Not found	False	[]		ataxia
carboplatin		True	1.365035	Not found	False	[]		cerebellar ataxia
carboplatin		True	1.38199	Not found	False	[]		parkinsonian gait
carboplatin		True	1.494473	Not found	False	[]		cold sweat
carboplatin		True	1.0430990000000002	Not found	False	[]		concomitant disease aggravated
carboplatin		True	1.3621965	Not found	False	[]		flushing
carboplatin		True	1.3964	Not found	False	[]		hot flush
carboplatin		True	1.5829386	Not found	False	[]		hyperhidrosis
carboplatin		True	1.084285	Not found	False	[]		induration
carboplatin		True	5.087545	Not found	False	[]		nonspecific reaction
carboplatin		True	1.2344270000000002	Not found	False	[]		pallor
carboplatin		True	1.428586	Not found	False	[]		performance status decreased
carboplatin		True	8.5858	Not found	False	[]		pre-existing condition improved
carboplatin		True	6.736269	Not found	False	[]		pseudocyst
carboplatin		True	1.088825	Not found	False	[]		purulent discharge
carboplatin		True	1.1319780000000002	Not found	False	[]		wound secretion
carboplatin		True	3.595679	Not found	False	[]		foreign body reaction
carboplatin		True	3.163369	Not found	False	[]		polyserositis
carboplatin		True	2.394282	Not found	False	[]		soft tissue inflammation
carboplatin		True	1.357292	Not found	False	[]		systemic inflammatory response syndrome
carboplatin		True	1.035301	Not found	False	[]		mucosal infection
carboplatin		True	2.516863	Not found	False	[]		mucosal necrosis
carboplatin		True	1.319731	Not found	False	[]		mucosal ulceration
carboplatin		True	1.061528	Not found	False	[]		polyp
carboplatin		True	1.568085	Not found	False	[]		face oedema
carboplatin		True	1.401926	Not found	False	[]		oedema
carboplatin		True	4.134002	Not found	False	[]		costovertebral angle tenderness
carboplatin		True	3.921889	Not found	False	[]		incision site pain
carboplatin		True	1.357709	Not found	False	[]		non-cardiac chest pain
carboplatin		True	18.77527	Not found	False	[]		phantom limb syndrome
carboplatin		True	6.736269	Not found	False	[]		radiation associated pain
carboplatin		True	1.669493	Not found	False	[]		suprapubic pain
carboplatin		True	3.408433	Not found	False	[]		alcohol withdrawal syndrome
carboplatin		True	4.134002	Not found	False	[]		delirium tremens
carboplatin		True	1.012328	Not found	False	[]		fibrosis
carboplatin		True	1.5605	Not found	False	[]		cyst
carboplatin		True	1.593348	Not found	False	[]		mass
carboplatin		True	1.321957	Not found	False	[]		cell death
carboplatin		True	3.067857	Not found	False	[]		wound necrosis
carboplatin		True	1.099986	Not found	False	[]		atrophy
carboplatin		True	3.683848	Not found	False	[]		metaplasia
carboplatin		True	3.77527	Not found	False	[]		infusion site pain
carboplatin		True	2.17865	Not found	False	[]		no adverse event
carboplatin		True	2.055386	Not found	False	[]		feeling of body temperature change
carboplatin		True	9.000024	Not found	False	[]		inflammation
carboplatin		True	1.489524	Not found	False	[]		cholangitis sclerosing
carboplatin		True	9.183533	Not found	False	[]		biliary dyskinesia
carboplatin		True	1.359259	Not found	False	[]		gallbladder enlargement
carboplatin		True	2.6666990000000004	Not found	False	[]		gallbladder polyp
carboplatin		True	5.753825	Not found	False	[]		complications of transplanted liver
carboplatin		True	2.310476	Not found	False	[]		hepatic cyst
carboplatin		True	1.322157	Not found	False	[]		liver injury
carboplatin		True	7.273875	Not found	False	[]		liver transplant rejection
carboplatin		True	1.002607	Not found	False	[]		acute hepatic failure
carboplatin		True	8.5858	Not found	False	[]		biliary cirrhosis
carboplatin		True	1.1924249999999998	Not found	False	[]		hepatic cirrhosis
carboplatin		True	1.38199	Not found	False	[]		haemochromatosis
carboplatin		True	4.134002	Not found	False	[]		budd-chiari syndrome
carboplatin		True	1.38199	Not found	False	[]		hepatic ischaemia
carboplatin		True	1.434804	Not found	False	[]		hepatic vein thrombosis
carboplatin		True	2.6666990000000004	Not found	False	[]		retrograde portal vein flow
carboplatin		True	1.38199	Not found	False	[]		hepatitis e
carboplatin		True	1.5066890000000002	Not found	False	[]		hepatitis viral
carboplatin		True	1.367582	Not found	False	[]		liver tenderness
carboplatin		True	1.365035	Not found	False	[]		acute graft versus host disease in liver
carboplatin		True	1.489524	Not found	False	[]		autoimmune hepatitis
carboplatin		True	1.913637	Not found	False	[]		ischaemic hepatitis
carboplatin		True	2.341756	Not found	False	[]		radiation hepatitis
carboplatin		True	1.83965	Not found	False	[]		bile duct cancer
carboplatin		True	8.5858	Not found	False	[]		allergic sinusitis
carboplatin		True	1.858281	Not found	False	[]		dermatitis allergic
carboplatin		True	2.17865	Not found	False	[]		nephritis allergic
carboplatin		True	7.75167	Not found	False	[]		type i hypersensitivity
carboplatin		True	1.066884	Not found	False	[]		drug eruption
carboplatin		True	1.8623844	Not found	False	[]		drug hypersensitivity
carboplatin		True	1.136427	Not found	False	[]		toxic skin eruption
carboplatin		True	1.3677069	Not found	False	[]		anaphylactic reaction
carboplatin		True	1.639944	Not found	False	[]		laryngeal oedema
carboplatin		True	1.872686	Not found	False	[]		rhinitis allergic
carboplatin		True	4.881947	Not found	False	[]		seasonal allergy
carboplatin		True	1.183674	Not found	False	[]		autoimmune disorder
carboplatin		True	1.38199	Not found	False	[]		cryoglobulinaemia
carboplatin		True	2.041451	Not found	False	[]		systemic lupus erythematosus
carboplatin		True	1.245885	Not found	False	[]		myasthenia gravis
carboplatin		True	2.104776	Not found	False	[]		polymyositis
carboplatin		True	1.152336	Not found	False	[]		scleroderma
carboplatin		True	1.298958	Not found	False	[]		dermatomyositis
carboplatin		True	1.049505	Not found	False	[]		pemphigus
carboplatin		True	1.532032	Not found	False	[]		sarcoidosis
carboplatin		True	1.061528	Not found	False	[]		cytokine release syndrome
carboplatin		True	4.37775	Not found	False	[]		cytokine storm
carboplatin		True	18.77527	Not found	False	[]		iga nephropathy
carboplatin		True	2.17865	Not found	False	[]		chronic allograft nephropathy
carboplatin		True	1.049505	Not found	False	[]		polyarteritis nodosa
carboplatin		True	19.292927	Not found	False	[]		pulmonary vasculitis
carboplatin		True	3.77527	Not found	False	[]		segmented hyalinising vasculitis
carboplatin		True	2.129003	Not found	False	[]		vasculitis necrotising
carboplatin		True	2.055386	Not found	False	[]		hiv infection
carboplatin		True	1.2205780000000002	Not found	False	[]		immunosuppression
carboplatin		True	1.38199	Not found	False	[]		skin reaction
carboplatin		True	3.408433	Not found	False	[]		bacteriuria
carboplatin		True	4.006135	Not found	False	[]		bacteroides infection
carboplatin		True	1.10159	Not found	False	[]		folliculitis
carboplatin		True	1.460379	Not found	False	[]		gangrene
carboplatin		True	1.709461	Not found	False	[]		lactobacillus infection
carboplatin		True	6.736269	Not found	False	[]		overgrowth bacterial
carboplatin		True	1.168349	Not found	False	[]		pneumonia bacterial
carboplatin		True	13.586019	Not found	False	[]		pyomyositis
carboplatin		True	1.854832	Not found	False	[]		urinary tract infection bacterial
carboplatin		True	6.736269	Not found	False	[]		lyme disease
carboplatin		True	8.5858	Not found	False	[]		relapsing fever
carboplatin		True	2.055386	Not found	False	[]		campylobacter infection
carboplatin		True	3.77527	Not found	False	[]		clostridium bacteraemia
carboplatin		True	2.50519	Not found	False	[]		clostridial sepsis
carboplatin		True	2.896949	Not found	False	[]		corynebacterium infection
carboplatin		True	1.11343	Not found	False	[]		enterobacter infection
carboplatin		True	1.082303	Not found	False	[]		enterococcal infection
carboplatin		True	1.029025	Not found	False	[]		urinary tract infection enterococcal
carboplatin		True	3.77527	Not found	False	[]		vaginitis gardnerella
carboplatin		True	3.77527	Not found	False	[]		haemophilus bacteraemia
carboplatin		True	3.054602	Not found	False	[]		haemophilus infection
carboplatin		True	1.709461	Not found	False	[]		pneumonia haemophilus
carboplatin		True	1.167632	Not found	False	[]		klebsiella bacteraemia
carboplatin		True	1.5066890000000002	Not found	False	[]		listeriosis
carboplatin		True	1.049505	Not found	False	[]		wound infection pseudomonas
carboplatin		True	4.134002	Not found	False	[]		serratia sepsis
carboplatin		True	1.5917830000000002	Not found	False	[]		cellulitis staphylococcal
carboplatin		True	8.5858	Not found	False	[]		septic arthritis staphylococcal
carboplatin		True	1.0430990000000002	Not found	False	[]		staphylococcal skin infection
carboplatin		True	2.485997	Not found	False	[]		wound infection staphylococcal
carboplatin		True	1.425297	Not found	False	[]		alpha haemolytic streptococcal infection
carboplatin		True	2.479186	Not found	False	[]		beta haemolytic streptococcal infection
carboplatin		True	3.77527	Not found	False	[]		bronchitis pneumococcal
carboplatin		True	2.17865	Not found	False	[]		cellulitis streptococcal
carboplatin		True	1.374421	Not found	False	[]		pneumonia pneumococcal
carboplatin		True	1.029025	Not found	False	[]		pneumonia streptococcal
carboplatin		True	1.016984	Not found	False	[]		streptococcal infection
carboplatin		True	2.17865	Not found	False	[]		chlamydial infection
carboplatin		True	8.5858	Not found	False	[]		microsporum infection
carboplatin		True	1.367582	Not found	False	[]		mucormycosis
carboplatin		True	1.25848	Not found	False	[]		arthritis infective
carboplatin		True	2.534577	Not found	False	[]		meningitis aseptic
carboplatin		True	1.440515	Not found	False	[]		pelvic inflammatory disease
carboplatin		True	1.667215	Not found	False	[]		vulvitis
carboplatin		True	1.322157	Not found	False	[]		empyema
carboplatin		True	3.77527	Not found	False	[]		genital abscess
carboplatin		True	4.452321	Not found	False	[]		groin abscess
carboplatin		True	1.354942	Not found	False	[]		postoperative wound infection
carboplatin		True	3.595679	Not found	False	[]		infected cyst
carboplatin		True	3.863197	Not found	False	[]		pelvic abscess
carboplatin		True	2.896949	Not found	False	[]		pelvic infection
carboplatin		True	1.452321	Not found	False	[]		wound abscess
carboplatin		True	1.025607	Not found	False	[]		wound infection
carboplatin		True	1.62018	Not found	False	[]		bronchiectasis
carboplatin		True	14.087155	Not found	False	[]		infective exacerbation of chronic obstructive airways disease
carboplatin		True	1.0784133	Not found	False	[]		pneumonia
carboplatin		True	1.464464	Not found	False	[]		lung abscess
carboplatin		True	1.179456	Not found	False	[]		lung infection
carboplatin		True	1.183674	Not found	False	[]		pneumonia necrotising
carboplatin		True	4.134002	Not found	False	[]		pyopneumothorax
carboplatin		True	3.211332	Not found	False	[]		infectious pleural effusion
carboplatin		True	1.669493	Not found	False	[]		sputum purulent
carboplatin		True	3.163369	Not found	False	[]		chest wall abscess
carboplatin		True	1.709461	Not found	False	[]		infective myositis
carboplatin		True	6.507243	Not found	False	[]		muscle abscess
carboplatin		True	2.075968	Not found	False	[]		perineal abscess
carboplatin		True	2.055386	Not found	False	[]		psoas abscess
carboplatin		True	8.5858	Not found	False	[]		endotoxic shock
carboplatin		True	1.709461	Not found	False	[]		post procedural sepsis
carboplatin		True	1.1041284	Not found	False	[]		sepsis
carboplatin		True	1.709461	Not found	False	[]		thrombophlebitis septic
carboplatin		True	1.704974	Not found	False	[]		urosepsis
carboplatin		True	2.17865	Not found	False	[]		blister infected
carboplatin		True	4.861351	Not found	False	[]		impetigo
carboplatin		True	2.098551	Not found	False	[]		nail infection
carboplatin		True	2.826829	Not found	False	[]		chronic sinusitis
carboplatin		True	8.5858	Not found	False	[]		chronic tonsillitis
carboplatin		True	1.1147269999999998	Not found	False	[]		laryngitis
carboplatin		True	1.406366	Not found	False	[]		rhinitis
carboplatin		True	2.000048	Not found	False	[]		tracheobronchitis
carboplatin		True	1.440515	Not found	False	[]		genitourinary tract infection
carboplatin		True	1.04255	Not found	False	[]		pyelonephritis
carboplatin		True	1.452321	Not found	False	[]		pyelonephritis acute
carboplatin		True	3.163369	Not found	False	[]		urethritis
carboplatin		True	1.2513603000000002	Not found	False	[]		urinary tract infection
carboplatin		True	5.753825	Not found	False	[]		infective thrombosis
carboplatin		True	1.049505	Not found	False	[]		atypical mycobacterial infection
carboplatin		True	1.25848	Not found	False	[]		pulmonary tuberculosis
carboplatin		True	3.77527	Not found	False	[]		pneumonia mycoplasmal
carboplatin		True	9.000024	Not found	False	[]		genital herpes
carboplatin		True	18.77527	Not found	False	[]		meningoencephalitis herpetic
carboplatin		True	2.341756	Not found	False	[]		skin papilloma
carboplatin		True	8.5858	Not found	False	[]		parvovirus infection
carboplatin		True	4.12188	Not found	False	[]		jc virus infection
carboplatin		True	4.500048	Not found	False	[]		polyomavirus-associated nephropathy
carboplatin		True	1.521124	Not found	False	[]		progressive multifocal leukoencephalopathy
carboplatin		True	3.77527	Not found	False	[]		bacterial vaginosis
carboplatin		True	1.38199	Not found	False	[]		vulvovaginal candidiasis
carboplatin		True	1.300255	Not found	False	[]		bronchitis
carboplatin		True	1.212589	Not found	False	[]		pathological fracture
carboplatin		True	14.35454	Not found	False	[]		haemarthrosis
carboplatin		True	2.27226	Not found	False	[]		joint injury
carboplatin		True	1.149319	Not found	False	[]		limb injury
carboplatin		True	1.1027049999999998	Not found	False	[]		femoral neck fracture
carboplatin		True	1.225434	Not found	False	[]		fibula fracture
carboplatin		True	2.055386	Not found	False	[]		patella fracture
carboplatin		True	4.019578	Not found	False	[]		thoracic vertebral fracture
carboplatin		True	1.30279	Not found	False	[]		rib fracture
carboplatin		True	2.17865	Not found	False	[]		chemical cystitis
carboplatin		True	6.736269	Not found	False	[]		mitochondrial toxicity
carboplatin		True	3.77527	Not found	False	[]		aortic rupture
carboplatin		True	2.055386	Not found	False	[]		vascular injury
carboplatin		True	8.5858	Not found	False	[]		vena cava injury
carboplatin		True	9.000024	Not found	False	[]		decerebration
carboplatin		True	2.17865	Not found	False	[]		chest injury
carboplatin		True	1.66711	Not found	False	[]		pneumothorax
carboplatin		True	1.581789	Not found	False	[]		haemothorax
carboplatin		True	1.184048	Not found	False	[]		traumatic lung injury
carboplatin		True	1.38199	Not found	False	[]		tracheal injury
carboplatin		True	2.075968	Not found	False	[]		tracheal obstruction
carboplatin		True	6.736269	Not found	False	[]		epicondylitis
carboplatin		True	2.055386	Not found	False	[]		ligament rupture
carboplatin		True	1.6205270000000005	Not found	False	[]		muscle strain
carboplatin		True	1.577851	Not found	False	[]		tendonitis
carboplatin		True	18.77527	Not found	False	[]		accident at work
carboplatin		True	1.225434	Not found	False	[]		animal bite
carboplatin		True	9.000024	Not found	False	[]		asphyxia
carboplatin		True	1.0297443000000002	Not found	False	[]		fall
carboplatin		True	1.139941	Not found	False	[]		scar
carboplatin		True	2.055386	Not found	False	[]		soft tissue injury
carboplatin		True	1.00409	Not found	False	[]		wound
carboplatin		True	1.418225	Not found	False	[]		wound complication
carboplatin		True	1.38199	Not found	False	[]		peripheral nerve injury
carboplatin		True	9.183533	Not found	False	[]		vaginal laceration
carboplatin		True	1.152749	Not found	False	[]		contusion
carboplatin		True	1.367582	Not found	False	[]		scratch
carboplatin		True	18.77527	Not found	False	[]		heat exhaustion
carboplatin		True	2.17865	Not found	False	[]		heat stroke
carboplatin		True	1.049505	Not found	False	[]		radiation fibrosis
carboplatin		True	1.320283	Not found	False	[]		radiation injury
carboplatin		True	3.061253	Not found	False	[]		radiation mucositis
carboplatin		True	3.073032	Not found	False	[]		radiation myelopathy
carboplatin		True	2.468488	Not found	False	[]		radiation pneumonitis
carboplatin		True	1.138524	Not found	False	[]		product administered at inappropriate site
carboplatin		True	4.134002	Not found	False	[]		incorrect product dosage form administered
carboplatin		True	28.84532	Not found	False	[]		documented hypersensitivity to administered product
carboplatin		True	8.5858	Not found	False	[]		unwanted awareness during anaesthesia
carboplatin		True	9.000024	Not found	False	[]		blue toe syndrome
carboplatin		True	1.274667	Not found	False	[]		vascular access complication
carboplatin		True	9.183533	Not found	False	[]		pneumocephalus
carboplatin		True	3.77527	Not found	False	[]		anastomotic fistula
carboplatin		True	5.182151999999999	Not found	False	[]		anastomotic leak
carboplatin		True	2.075968	Not found	False	[]		incision site complication
carboplatin		True	4.947078	Not found	False	[]		incision site erythema
carboplatin		True	11.829215	Not found	False	[]		post procedural fistula
carboplatin		True	3.843555	Not found	False	[]		postoperative adhesion
carboplatin		True	2.17865	Not found	False	[]		postoperative thrombosis
carboplatin		True	1.8970830000000003	Not found	False	[]		seroma
carboplatin		True	2.516863	Not found	False	[]		suture rupture
carboplatin		True	1.17917	Not found	False	[]		second primary malignancy
carboplatin		True	1.214862	Not found	False	[]		wound dehiscence
carboplatin		True	2.17865	Not found	False	[]		vaginal perforation
carboplatin		True	5.087545	Not found	False	[]		laryngeal necrosis
carboplatin		True	2.17865	Not found	False	[]		mechanical ventilation complication
carboplatin		True	3.77527	Not found	False	[]		postoperative thoracic procedure complication
carboplatin		True	1.85454	Not found	False	[]		weaning failure
carboplatin		True	4.292927	Not found	False	[]		blood stem cell transplant failure
carboplatin		True	2.516863	Not found	False	[]		postoperative renal failure
carboplatin		True	3.77527	Not found	False	[]		urostomy complication
carboplatin		True	9.000024	Not found	False	[]		therapeutic product cross-reactivity
carboplatin		True	1.709461	Not found	False	[]		hyperlactacidaemia
carboplatin		True	1.274667	Not found	False	[]		alkalosis
carboplatin		True	2.300327	Not found	False	[]		hypercapnia
carboplatin		True	1.1727044999999998	Not found	False	[]		respiratory failure
carboplatin		True	1.38199	Not found	False	[]		anorexia nervosa
carboplatin		True	1.131018	Not found	False	[]		appetite disorder
carboplatin		True	6.736269	Not found	False	[]		diet refusal
carboplatin		True	3.797809	Not found	False	[]		food craving
carboplatin		True	1.225766	Not found	False	[]		increased appetite
carboplatin		True	1.439661	Not found	False	[]		failure to thrive
carboplatin		True	3.77527	Not found	False	[]		marasmus
carboplatin		True	3.394103	Not found	False	[]		starvation
carboplatin		True	3.77527	Not found	False	[]		underweight
carboplatin		True	1.38199	Not found	False	[]		weight gain poor
carboplatin		True	8.5858	Not found	False	[]		weight loss poor
carboplatin		True	8.5858	Not found	False	[]		bone atrophy
carboplatin		True	1.18859	Not found	False	[]		osteolysis
carboplatin		True	1.104239	Not found	False	[]		osteopenia
carboplatin		True	1.1453110000000002	Not found	False	[]		osteoporosis
carboplatin		True	1.0430990000000002	Not found	False	[]		rickets
carboplatin		True	1.669493	Not found	False	[]		dystrophic calcification
carboplatin		True	9.183533	Not found	False	[]		magnesium metabolism disorder
carboplatin		True	1.113465	Not found	False	[]		hypophosphataemia
carboplatin		True	1.320624	Not found	False	[]		electrolyte imbalance
carboplatin		True	1.034201	Not found	False	[]		tumour lysis syndrome
carboplatin		True	1.407727	Not found	False	[]		fluid intake reduced
carboplatin		True	3.163369	Not found	False	[]		oligodipsia
carboplatin		True	1.0841340000000002	Not found	False	[]		hyperkalaemia
carboplatin		True	1.651448	Not found	False	[]		hypovolaemia
carboplatin		True	1.018649	Not found	False	[]		shock haemorrhagic
carboplatin		True	9.000024	Not found	False	[]		alcohol intolerance
carboplatin		True	1.531418	Not found	False	[]		food intolerance
carboplatin		True	2.516863	Not found	False	[]		hyposideraemia
carboplatin		True	1.340503	Not found	False	[]		hyperlipidaemia
carboplatin		True	1.131018	Not found	False	[]		dyslipidaemia
carboplatin		True	8.5858	Not found	False	[]		epidural lipomatosis
carboplatin		True	2.17865	Not found	False	[]		facial wasting
carboplatin		True	1.440515	Not found	False	[]		hypermetabolism
carboplatin		True	1.830287	Not found	False	[]		metabolic encephalopathy
carboplatin		True	2.516863	Not found	False	[]		cardiometabolic syndrome
carboplatin		True	14.087155	Not found	False	[]		uraemic encephalopathy
carboplatin		True	3.704502	Not found	False	[]		vitamin d deficiency
carboplatin		True	12.569569	Not found	False	[]		bone infarction
carboplatin		True	8.5858	Not found	False	[]		hypertrophic osteoarthropathy
carboplatin		True	1.556179	Not found	False	[]		osteosclerosis
carboplatin		True	1.38199	Not found	False	[]		pubic pain
carboplatin		True	1.225434	Not found	False	[]		cutis laxa
carboplatin		True	1.508104	Not found	False	[]		arthritis
carboplatin		True	3.921889	Not found	False	[]		polyarthritis
carboplatin		True	1.38199	Not found	False	[]		articular calcification
carboplatin		True	3.595679	Not found	False	[]		chondromalacia
carboplatin		True	1.239955	Not found	False	[]		facet joint syndrome
carboplatin		True	1.359259	Not found	False	[]		periarthritis
carboplatin		True	2.129003	Not found	False	[]		temporomandibular joint syndrome
carboplatin		True	2.2461800000000003	Not found	False	[]		joint effusion
carboplatin		True	1.209413	Not found	False	[]		osteoarthritis
carboplatin		True	1.312885	Not found	False	[]		spinal osteoarthritis
carboplatin		True	1.0430990000000002	Not found	False	[]		spondylitis
carboplatin		True	4.134002	Not found	False	[]		myofascial pain syndrome
carboplatin		True	3.77527	Not found	False	[]		muscle hypertrophy
carboplatin		True	2.000048	Not found	False	[]		neuromyopathy
carboplatin		True	3.77527	Not found	False	[]		cataplexy
carboplatin		True	1.09497	Not found	False	[]		hypertonia
carboplatin		True	1.1174978999999998	Not found	False	[]		muscular weakness
carboplatin		True	3.77527	Not found	False	[]		myasthenic syndrome
carboplatin		True	1.374421	Not found	False	[]		intervertebral disc disorder
carboplatin		True	2.552429	Not found	False	[]		intervertebral disc space narrowing
carboplatin		True	28.84532	Not found	False	[]		kyphoscoliosis
carboplatin		True	1.5917830000000002	Not found	False	[]		spinal deformity
carboplatin		True	2.17865	Not found	False	[]		hip deformity
carboplatin		True	1.440515	Not found	False	[]		rib deformity
carboplatin		True	4.006135	Not found	False	[]		plantar fasciitis
carboplatin		True	1.2393679999999998	Not found	False	[]		musculoskeletal chest pain
carboplatin		True	1.134816	Not found	False	[]		musculoskeletal pain
carboplatin		True	1.6423	Not found	False	[]		neck pain
carboplatin		True	6.02121	Not found	False	[]		chest wall mass
carboplatin		True	3.081626	Not found	False	[]		growth retardation
carboplatin		True	1.208892	Not found	False	[]		musculoskeletal stiffness
carboplatin		True	4.134002	Not found	False	[]		nodule
carboplatin		True	5.753825	Not found	False	[]		limb mass
carboplatin		True	1.371361	Not found	False	[]		fistula
carboplatin		True	3.77527	Not found	False	[]		inguinal mass
carboplatin		True	1.050669	Not found	False	[]		neck mass
carboplatin		True	1.6930460000000005	Not found	False	[]		soft tissue necrosis
carboplatin		True	1.709461	Not found	False	[]		angiomyolipoma
carboplatin		True	1.245885	Not found	False	[]		lipoma
carboplatin		True	1.957463	Not found	False	[]		bone sarcoma
carboplatin		True	1.049505	Not found	False	[]		leiomyosarcoma
carboplatin		True	8.5858	Not found	False	[]		leiomyosarcoma recurrent
carboplatin		True	3.073032	Not found	False	[]		malignant fibrous histiocytoma
carboplatin		True	5.483649	Not found	False	[]		metastases to muscle
carboplatin		True	3.408433	Not found	False	[]		metastases to neck
carboplatin		True	1.363259	Not found	False	[]		metastases to spine
carboplatin		True	2.672676	Not found	False	[]		synovial cyst
carboplatin		True	8.5858	Not found	False	[]		synovial disorder
carboplatin		True	5.753825	Not found	False	[]		enthesopathy
carboplatin		True	8.5858	Not found	False	[]		vertebral lesion
carboplatin		True	4.134002	Not found	False	[]		breast cyst
carboplatin		True	2.341756	Not found	False	[]		inflammatory carcinoma of the breast
carboplatin		True	4.006135	Not found	False	[]		dermal cyst
carboplatin		True	3.797809	Not found	False	[]		seborrhoeic keratosis
carboplatin		True	1.7972639999999998	Not found	False	[]		pleural mesothelioma malignant
carboplatin		True	1.2973731	Not found	False	[]		metastases to central nervous system
carboplatin		True	2.896949	Not found	False	[]		metastases to kidney
carboplatin		True	2.2084330000000003	Not found	False	[]		metastases to meninges
carboplatin		True	8.5858	Not found	False	[]		metastases to peripheral vascular system
carboplatin		True	1.696257	Not found	False	[]		metastases to pleura
carboplatin		True	1.4744739999999998	Not found	False	[]		metastases to the mediastinum
carboplatin		True	1.183674	Not found	False	[]		metastases to thorax
carboplatin		True	3.77527	Not found	False	[]		adenoma benign
carboplatin		True	1.38199	Not found	False	[]		vascular neoplasm
carboplatin		True	3.163369	Not found	False	[]		germ cell cancer
carboplatin		True	8.5858	Not found	False	[]		adenoid cystic carcinoma
carboplatin		True	1.0662212	Not found	False	[]		malignant neoplasm progression
carboplatin		True	2.05463	Not found	False	[]		metastatic neoplasm
carboplatin		True	3.77527	Not found	False	[]		small cell carcinoma
carboplatin		True	1.771387	Not found	False	[]		squamous cell carcinoma
carboplatin		True	1.430176	Not found	False	[]		tumour invasion
carboplatin		True	1.867459	Not found	False	[]		neoplasm recurrence
carboplatin		True	1.5099250000000002	Not found	False	[]		malignant pleural effusion
carboplatin		True	2.689648	Not found	False	[]		urinary tract obstruction
carboplatin		True	1.26807	Not found	False	[]		tumour pain
carboplatin		True	18.77527	Not found	False	[]		secondary cerebellar degeneration
carboplatin		True	1.126253	Not found	False	[]		paraneoplastic syndrome
carboplatin		True	2.17865	Not found	False	[]		cerebral cyst
carboplatin		True	6.736269	Not found	False	[]		malignant neoplasm of spinal cord
carboplatin		True	1.709461	Not found	False	[]		anaplastic astrocytoma
carboplatin		True	1.131018	Not found	False	[]		malignant glioma
carboplatin		True	2.612699	Not found	False	[]		medulloblastoma
carboplatin		True	3.408433	Not found	False	[]		medulloblastoma recurrent
carboplatin		True	2.17865	Not found	False	[]		meningioma malignant
carboplatin		True	7.329215	Not found	False	[]		cerebellar tumour
carboplatin		True	7.525709	Not found	False	[]		glioma
carboplatin		True	2.184153	Not found	False	[]		meningioma
carboplatin		True	9.000024	Not found	False	[]		schwannoma
carboplatin		True	5.753825	Not found	False	[]		urinary bladder polyp
carboplatin		True	2.17865	Not found	False	[]		bladder cancer recurrent
carboplatin		True	6.736269	Not found	False	[]		renal cancer metastatic
carboplatin		True	14.087155	Not found	False	[]		malignant neoplasm of renal pelvis
carboplatin		True	8.5858	Not found	False	[]		ureteric cancer
carboplatin		True	2.9682470000000003	Not found	False	[]		transitional cell carcinoma
carboplatin		True	8.5858	Not found	False	[]		urethral cancer
carboplatin		True	2.17865	Not found	False	[]		urethral cancer metastatic
carboplatin		True	2.516863	Not found	False	[]		renal neoplasm
carboplatin		True	1.0430990000000002	Not found	False	[]		cervix cancer metastatic
carboplatin		True	2.17865	Not found	False	[]		malignant neoplasm of uterine adnexa
carboplatin		True	1.440515	Not found	False	[]		ovarian neoplasm
carboplatin		True	2.17865	Not found	False	[]		vaginal neoplasm
carboplatin		True	6.126539999999999	Not found	False	[]		ovarian cancer metastatic
carboplatin		True	4.865056	Not found	False	[]		ovarian cancer recurrent
carboplatin		True	4.500048	Not found	False	[]		ovarian epithelial cancer
carboplatin		True	6.728879	Not found	False	[]		ovarian epithelial cancer recurrent
carboplatin		True	8.5858	Not found	False	[]		metastatic uterine cancer
carboplatin		True	1.440515	Not found	False	[]		testicular germ cell cancer
carboplatin		True	9.000024	Not found	False	[]		lung cyst
carboplatin		True	3.77527	Not found	False	[]		hypopharyngeal cancer
carboplatin		True	2.341756	Not found	False	[]		mediastinum neoplasm
carboplatin		True	8.5858	Not found	False	[]		thymoma
carboplatin		True	5.728466	Not found	False	[]		lung adenocarcinoma
carboplatin		True	2.055386	Not found	False	[]		lung adenocarcinoma recurrent
carboplatin		True	3.695287	Not found	False	[]		lung adenocarcinoma stage iv
carboplatin		True	9.000024	Not found	False	[]		lung squamous cell carcinoma stage iv
carboplatin		True	12.569569	Not found	False	[]		squamous cell carcinoma of lung
carboplatin		True	2.840185	Not found	False	[]		non-small cell lung cancer
carboplatin		True	1.665905	Not found	False	[]		non-small cell lung cancer metastatic
carboplatin		True	1.6205270000000005	Not found	False	[]		non-small cell lung cancer recurrent
carboplatin		True	1.667215	Not found	False	[]		non-small cell lung cancer stage iiib
carboplatin		True	1.770938	Not found	False	[]		non-small cell lung cancer stage iv
carboplatin		True	3.595679	Not found	False	[]		nasopharyngeal cancer
carboplatin		True	1.38199	Not found	False	[]		sinus cancer metastatic
carboplatin		True	1.165907	Not found	False	[]		lung neoplasm
carboplatin		True	2.346359	Not found	False	[]		bronchial carcinoma
carboplatin		True	2.246724	Not found	False	[]		lung cancer metastatic
carboplatin		True	9.292927	Not found	False	[]		lung carcinoma cell type unspecified recurrent
carboplatin		True	2.075968	Not found	False	[]		lung carcinoma cell type unspecified stage iv
carboplatin		True	1.85454	Not found	False	[]		metastatic bronchial carcinoma
carboplatin		True	2.17865	Not found	False	[]		pancoast's tumour
carboplatin		True	8.5858	Not found	False	[]		throat cancer
carboplatin		True	1.099986	Not found	False	[]		basal cell carcinoma
carboplatin		True	9.000024	Not found	False	[]		bowen's disease
carboplatin		True	2.862203	Not found	False	[]		gliosis
carboplatin		True	1.772315	Not found	False	[]		myelitis
carboplatin		True	1.913637	Not found	False	[]		intracranial aneurysm
carboplatin		True	2.103981	Not found	False	[]		brain stem infarction
carboplatin		True	2.108161	Not found	False	[]		cerebral artery embolism
carboplatin		True	1.0327427999999998	Not found	False	[]		cerebral infarction
carboplatin		True	1.108227	Not found	False	[]		cerebral ischaemia
carboplatin		True	2.168507	Not found	False	[]		embolic cerebral infarction
carboplatin		True	3.314258	Not found	False	[]		embolic stroke
carboplatin		True	1.2792249999999998	Not found	False	[]		haemorrhage intracranial
carboplatin		True	2.17865	Not found	False	[]		intraventricular haemorrhage neonatal
carboplatin		True	1.741388	Not found	False	[]		subarachnoid haemorrhage
carboplatin		True	2.17865	Not found	False	[]		vertebral artery thrombosis
carboplatin		True	1.367582	Not found	False	[]		carotid arteriosclerosis
carboplatin		True	6.139669	Not found	False	[]		cerebral vasoconstriction
carboplatin		True	18.77527	Not found	False	[]		vascular encephalopathy
carboplatin		True	2.17865	Not found	False	[]		reversible ischaemic neurological deficit
carboplatin		True	1.026711	Not found	False	[]		transient ischaemic attack
carboplatin		True	1.1468280000000002	Not found	False	[]		facial paralysis
carboplatin		True	8.5858	Not found	False	[]		osmotic demyelination syndrome
carboplatin		True	1.130194	Not found	False	[]		demyelination
carboplatin		True	1.2966992	Not found	False	[]		encephalopathy
carboplatin		True	1.358078	Not found	False	[]		leukoencephalopathy
carboplatin		True	8.5858	Not found	False	[]		normal pressure hydrocephalus
carboplatin		True	3.073032	Not found	False	[]		idiopathic intracranial hypertension
carboplatin		True	1.048827	Not found	False	[]		dementia
carboplatin		True	1.541315	Not found	False	[]		cognitive disorder
carboplatin		True	1.601511	Not found	False	[]		mental impairment
carboplatin		True	1.183674	Not found	False	[]		diplegia
carboplatin		True	3.77527	Not found	False	[]		respiratory paralysis
carboplatin		True	8.5858	Not found	False	[]		essential tremor
carboplatin		True	2.129003	Not found	False	[]		extensor plantar response
carboplatin		True	1.049505	Not found	False	[]		poor sucking reflex
carboplatin		True	4.292927	Not found	False	[]		reflexes abnormal
carboplatin		True	1.263728	Not found	False	[]		coordination abnormal
carboplatin		True	8.5858	Not found	False	[]		acalculia
carboplatin		True	9.000024	Not found	False	[]		alexia
carboplatin		True	1.83965	Not found	False	[]		apraxia
carboplatin		True	1.3201471	Not found	False	[]		confusional state
carboplatin		True	3.581727	Not found	False	[]		dysgraphia
carboplatin		True	2.17865	Not found	False	[]		gerstmann's syndrome
carboplatin		True	4.387667	Not found	False	[]		apallic syndrome
carboplatin		True	1.0956464	Not found	False	[]		depressed level of consciousness
carboplatin		True	1.5066890000000002	Not found	False	[]		postictal state
carboplatin		True	3.77527	Not found	False	[]		agitation neonatal
carboplatin		True	1.1048300000000002	Not found	False	[]		disorientation
carboplatin		True	2.573751	Not found	False	[]		drooling
carboplatin		True	1.245885	Not found	False	[]		meningism
carboplatin		True	3.163369	Not found	False	[]		pleocytosis
carboplatin		True	1.5140380000000002	Not found	False	[]		unresponsive to stimuli
carboplatin		True	18.77527	Not found	False	[]		dysaesthesia pharynx
carboplatin		True	1.0182129999999998	Not found	False	[]		formication
carboplatin		True	1.052825	Not found	False	[]		skin burning sensation
carboplatin		True	5.753825	Not found	False	[]		aura
carboplatin		True	3.77527	Not found	False	[]		intercostal neuralgia
carboplatin		True	1.0430990000000002	Not found	False	[]		loss of proprioception
carboplatin		True	1.015158	Not found	False	[]		dysarthria
carboplatin		True	1.130194	Not found	False	[]		aphasia
carboplatin		True	5.753825	Not found	False	[]		repetitive speech
carboplatin		True	8.5858	Not found	False	[]		atonic urinary bladder
carboplatin		True	6.02121	Not found	False	[]		drop attacks
carboplatin		True	1.326043	Not found	False	[]		serotonin syndrome
carboplatin		True	3.77527	Not found	False	[]		acute polyneuropathy
carboplatin		True	3.77527	Not found	False	[]		mononeuropathy
carboplatin		True	8.5858	Not found	False	[]		mononeuropathy multiplex
carboplatin		True	18.77527	Not found	False	[]		radial nerve palsy
carboplatin		True	3.77527	Not found	False	[]		ischaemic neuropathy
carboplatin		True	1.38199	Not found	False	[]		thoracic outlet syndrome
carboplatin		True	2.17865	Not found	False	[]		convulsive threshold lowered
carboplatin		True	28.84532	Not found	False	[]		abnormal sleep-related event
carboplatin		True	3.77527	Not found	False	[]		terminal insomnia
carboplatin		True	3.77527	Not found	False	[]		narcolepsy
carboplatin		True	2.055327	Not found	False	[]		sleep apnoea syndrome
carboplatin		True	1.049505	Not found	False	[]		cauda equina syndrome
carboplatin		True	1.062257	Not found	False	[]		radiculopathy
carboplatin		True	1.138524	Not found	False	[]		radicular pain
carboplatin		True	1.006766	Not found	False	[]		spinal cord compression
carboplatin		True	4.12188	Not found	False	[]		spinal cord infarction
carboplatin		True	1.138524	Not found	False	[]		intracranial mass
carboplatin		True	5.679954	Not found	False	[]		cerebellar atrophy
carboplatin		True	2.0625530000000003	Not found	False	[]		cerebral atrophy
carboplatin		True	1.38199	Not found	False	[]		cerebral calcification
carboplatin		True	2.516863	Not found	False	[]		sinus pain
carboplatin		True	2.17865	Not found	False	[]		agitation
carboplatin		True	1.998813	Not found	False	[]		seizure
carboplatin		True	2.17865	Not found	False	[]		ectopic pregnancy
carboplatin		True	8.5858	Not found	False	[]		hypertension neonatal
carboplatin		True	5.269736	Not found	False	[]		neonatal hypotension
carboplatin		True	4.134002	Not found	False	[]		bronchopulmonary dysplasia
carboplatin		True	2.17865	Not found	False	[]		neurosis
carboplatin		True	1.2173885000000002	Not found	False	[]		anxiety
carboplatin		True	5.208391	Not found	False	[]		attention deficit/hyperactivity disorder
carboplatin		True	1.848829	Not found	False	[]		delirium
carboplatin		True	11.772787	Not found	False	[]		depression suicidal
carboplatin		True	1.711403	Not found	False	[]		decreased interest
carboplatin		True	1.645513	Not found	False	[]		depressed mood
carboplatin		True	38.88199	Not found	False	[]		negative thoughts
carboplatin		True	4.097565	Not found	False	[]		psychomotor retardation
carboplatin		True	9.367582	Not found	False	[]		depersonalisation/derealisation disorder
carboplatin		True	1.204129	Not found	False	[]		delusion
carboplatin		True	2.2658310000000004	Not found	False	[]		mania
carboplatin		True	6.02121	Not found	False	[]		inappropriate affect
carboplatin		True	2.103384	Not found	False	[]		aggression
carboplatin		True	4.12188	Not found	False	[]		grandiosity
carboplatin		True	2.516863	Not found	False	[]		hostility
carboplatin		True	8.5858	Not found	False	[]		negativism
carboplatin		True	1.696257	Not found	False	[]		paranoia
carboplatin		True	2.43248	Not found	False	[]		personality disorder
carboplatin		True	1.604635	Not found	False	[]		throat tightness
carboplatin		True	1.4283609	Not found	False	[]		mental status changes
carboplatin		True	1.049505	Not found	False	[]		enuresis
carboplatin		True	1.434804	Not found	False	[]		acute psychosis
carboplatin		True	1.709461	Not found	False	[]		dyspareunia
carboplatin		True	3.77527	Not found	False	[]		genito-pelvic pain/penetration disorder
carboplatin		True	3.77527	Not found	False	[]		body dysmorphic disorder
carboplatin		True	6.02121	Not found	False	[]		bladder dilatation
carboplatin		True	8.5858	Not found	False	[]		bladder prolapse
carboplatin		True	1.065951	Not found	False	[]		cystitis haemorrhagic
carboplatin		True	1.38199	Not found	False	[]		urinary fistula
carboplatin		True	1.893889	Not found	False	[]		urinary tract disorder
carboplatin		True	1.38199	Not found	False	[]		urogenital disorder
carboplatin		True	1.0430990000000002	Not found	False	[]		urogenital fistula
carboplatin		True	1.225434	Not found	False	[]		glomerulonephritis rapidly progressive
carboplatin		True	2.055386	Not found	False	[]		nephritic syndrome
carboplatin		True	2.17865	Not found	False	[]		nephritis haemorrhagic
carboplatin		True	1.245885	Not found	False	[]		glomerulosclerosis
carboplatin		True	1.061528	Not found	False	[]		renal tubular atrophy
carboplatin		True	2.369774	Not found	False	[]		renal tubular disorder
carboplatin		True	2.435256	Not found	False	[]		kidney fibrosis
carboplatin		True	1.0779649999999998	Not found	False	[]		renal disorder
carboplatin		True	2.420387	Not found	False	[]		renal haemorrhage
carboplatin		True	1.458056	Not found	False	[]		anuria
carboplatin		True	1.069359	Not found	False	[]		oliguria
carboplatin		True	1.0430990000000002	Not found	False	[]		chronic kidney disease
carboplatin		True	18.77527	Not found	False	[]		hydronephrosis
carboplatin		True	2.000048	Not found	False	[]		renal atrophy
carboplatin		True	9.000024	Not found	False	[]		renal cortical necrosis
carboplatin		True	3.319961	Not found	False	[]		renal ischaemia
carboplatin		True	1.373714	Not found	False	[]		renal tubular necrosis
carboplatin		True	3.408433	Not found	False	[]		ureteric dilatation
carboplatin		True	1.088264	Not found	False	[]		ureteric obstruction
carboplatin		True	2.000048	Not found	False	[]		ureteric stenosis
carboplatin		True	2.17865	Not found	False	[]		urethral haemorrhage
carboplatin		True	8.5858	Not found	False	[]		bladder discomfort
carboplatin		True	1.005651	Not found	False	[]		dysuria
carboplatin		True	1.945921	Not found	False	[]		micturition urgency
carboplatin		True	1.170898	Not found	False	[]		pollakiuria
carboplatin		True	9.000024	Not found	False	[]		urge incontinence
carboplatin		True	1.770296	Not found	False	[]		urinary hesitation
carboplatin		True	8.5858	Not found	False	[]		choluria
carboplatin		True	1.6322869999999998	Not found	False	[]		chromaturia
carboplatin		True	8.5858	Not found	False	[]		crystalluria
carboplatin		True	3.77527	Not found	False	[]		faecaluria
carboplatin		True	1.2650902000000002	Not found	False	[]		haematuria
carboplatin		True	8.5858	Not found	False	[]		leukocyturia
carboplatin		True	1.124898	Not found	False	[]		proteinuria
carboplatin		True	5.947121	Not found	False	[]		pyuria
carboplatin		True	3.319961	Not found	False	[]		haemorrhage urinary tract
carboplatin		True	1.1027049999999998	Not found	False	[]		nocturia
carboplatin		True	1.38199	Not found	False	[]		urinary tract pain
carboplatin		True	1.191019	Not found	False	[]		nephrolithiasis
carboplatin		True	1.049505	Not found	False	[]		calculus bladder
carboplatin		True	3.073032	Not found	False	[]		calculus urinary
carboplatin		True	4.134002	Not found	False	[]		breast calcifications
carboplatin		True	1.479778	Not found	False	[]		breast mass
carboplatin		True	3.77527	Not found	False	[]		nipple disorder
carboplatin		True	8.5858	Not found	False	[]		breast induration
carboplatin		True	3.77527	Not found	False	[]		breast oedema
carboplatin		True	5.753825	Not found	False	[]		balanoposthitis
carboplatin		True	5.679954	Not found	False	[]		atrophic vulvovaginitis
carboplatin		True	5.840584	Not found	False	[]		ovarian disorder
carboplatin		True	1.38199	Not found	False	[]		penile discharge
carboplatin		True	1.669493	Not found	False	[]		penile pain
carboplatin		True	2.516863	Not found	False	[]		penis disorder
carboplatin		True	8.5858	Not found	False	[]		scrotal haematocoele
carboplatin		True	1.225434	Not found	False	[]		oedema genital
carboplatin		True	1.138524	Not found	False	[]		perineal pain
carboplatin		True	3.77527	Not found	False	[]		pruritus genital
carboplatin		True	1.126653	Not found	False	[]		priapism
carboplatin		True	1.381805	Not found	False	[]		azoospermia
carboplatin		True	1.941026	Not found	False	[]		adnexa uteri mass
carboplatin		True	2.17865	Not found	False	[]		adenomyosis
carboplatin		True	1.225434	Not found	False	[]		uterine disorder
carboplatin		True	5.087545	Not found	False	[]		vaginal disorder
carboplatin		True	4.006135	Not found	False	[]		vaginal fistula
carboplatin		True	2.758884	Not found	False	[]		vaginal discharge
carboplatin		True	3.77527	Not found	False	[]		vaginal lesion
carboplatin		True	11.571882	Not found	False	[]		vulvovaginal dryness
carboplatin		True	2.552429	Not found	False	[]		bronchial fistula
carboplatin		True	3.188532	Not found	False	[]		bronchial obstruction
carboplatin		True	8.5858	Not found	False	[]		bronchial oedema
carboplatin		True	1.519064	Not found	False	[]		chronic obstructive pulmonary disease
carboplatin		True	1.365035	Not found	False	[]		obliterative bronchiolitis
carboplatin		True	1.00409	Not found	False	[]		obstructive airways disorder
carboplatin		True	1.4247466	Not found	False	[]		atelectasis
carboplatin		True	6.736269	Not found	False	[]		bronchopulmonary disease
carboplatin		True	2.780716	Not found	False	[]		emphysema
carboplatin		True	1.817511	Not found	False	[]		lung consolidation
carboplatin		True	1.409732	Not found	False	[]		pulmonary alveolar haemorrhage
carboplatin		True	3.163369	Not found	False	[]		cystic lung disease
carboplatin		True	4.05464	Not found	False	[]		pulmonary cavitation
carboplatin		True	9.183533	Not found	False	[]		pulmonary fistula
carboplatin		True	2.17865	Not found	False	[]		pulmonary pneumatocele
carboplatin		True	3.356863	Not found	False	[]		bronchopleural fistula
carboplatin		True	1.440515	Not found	False	[]		pleural calcification
carboplatin		True	1.430176	Not found	False	[]		pleural disorder
carboplatin		True	1.3132350000000002	Not found	False	[]		pleural fibrosis
carboplatin		True	1.1477012	Not found	False	[]		pleural effusion
carboplatin		True	2.075945	Not found	False	[]		pulmonary arterial hypertension
carboplatin		True	8.5858	Not found	False	[]		pulmonary microemboli
carboplatin		True	2.109892	Not found	False	[]		pulmonary thrombosis
carboplatin		True	1.38199	Not found	False	[]		pulmonary artery stenosis
carboplatin		True	7.454288	Not found	False	[]		pulmonary vascular disorder
carboplatin		True	2.150337	Not found	False	[]		hypopnoea
carboplatin		True	1.38199	Not found	False	[]		prolonged expiration
carboplatin		True	1.121309	Not found	False	[]		respiratory arrest
carboplatin		True	1.271129	Not found	False	[]		tachypnoea
carboplatin		True	8.5858	Not found	False	[]		brain hypoxia
carboplatin		True	1.667215	Not found	False	[]		hypocapnia
carboplatin		True	1.1546684	Not found	False	[]		cough
carboplatin		True	1.292567	Not found	False	[]		productive cough
carboplatin		True	1.241982	Not found	False	[]		sputum discoloured
carboplatin		True	1.183674	Not found	False	[]		increased bronchial secretion
carboplatin		True	1.319146	Not found	False	[]		pleuritic pain
carboplatin		True	2.095288	Not found	False	[]		pulmonary haemorrhage
carboplatin		True	1.25848	Not found	False	[]		respiration abnormal
carboplatin		True	1.369808	Not found	False	[]		suffocation feeling
carboplatin		True	1.20929	Not found	False	[]		aspiration
carboplatin		True	8.5858	Not found	False	[]		bronchopneumopathy
carboplatin		True	1.230194	Not found	False	[]		pulmonary mass
carboplatin		True	1.130194	Not found	False	[]		respiratory tract congestion
carboplatin		True	1.510151	Not found	False	[]		upper-airway cough syndrome
carboplatin		True	1.38199	Not found	False	[]		rhinalgia
carboplatin		True	1.18842	Not found	False	[]		sneezing
carboplatin		True	2.17865	Not found	False	[]		throat lesion
carboplatin		True	3.073032	Not found	False	[]		upper airway obstruction
carboplatin		True	2.129003	Not found	False	[]		acquired diaphragmatic eventration
carboplatin		True	1.99273	Not found	False	[]		mediastinal mass
carboplatin		True	2.17865	Not found	False	[]		epiglottic erythema
carboplatin		True	2.516863	Not found	False	[]		vocal cord inflammation
carboplatin		True	18.77527	Not found	False	[]		vocal cord thickening
carboplatin		True	2.075968	Not found	False	[]		epiglottic oedema
carboplatin		True	1.041216	Not found	False	[]		stridor
carboplatin		True	1.4192988999999998	Not found	False	[]		epistaxis
carboplatin		True	3.074856	Not found	False	[]		nasal ulcer
carboplatin		True	1.381805	Not found	False	[]		sinus congestion
carboplatin		True	1.489524	Not found	False	[]		pharyngeal erythema
carboplatin		True	1.440515	Not found	False	[]		pharyngeal fistula
carboplatin		True	1.612764	Not found	False	[]		pharyngeal haemorrhage
carboplatin		True	1.709461	Not found	False	[]		tracheal disorder
carboplatin		True	8.015124	Not found	False	[]		tracheal fistula
carboplatin		True	2.17865	Not found	False	[]		tracheal mass
carboplatin		True	2.055386	Not found	False	[]		tracheal stenosis
carboplatin		True	2.896949	Not found	False	[]		organising pneumonia
carboplatin		True	1.026024	Not found	False	[]		hyperkeratosis
carboplatin		True	38.88199	Not found	False	[]		ichthyosis acquired
carboplatin		True	8.5858	Not found	False	[]		hypertrophic scar
carboplatin		True	9.55284	Not found	False	[]		actinic keratosis
carboplatin		True	3.581727	Not found	False	[]		skin fibrosis
carboplatin		True	1.38199	Not found	False	[]		skin maceration
carboplatin		True	7.612764	Not found	False	[]		skin odour abnormal
carboplatin		True	1.489524	Not found	False	[]		skin swelling
carboplatin		True	1.138524	Not found	False	[]		eczema asteatotic
carboplatin		True	1.929314	Not found	False	[]		generalised erythema
carboplatin		True	1.049505	Not found	False	[]		photodermatosis
carboplatin		True	1.6788660000000002	Not found	False	[]		pruritus generalised
carboplatin		True	8.5858	Not found	False	[]		ephelides
carboplatin		True	1.824831	Not found	False	[]		skin mass
carboplatin		True	3.389565	Not found	False	[]		skin erosion
carboplatin		True	2.6666990000000004	Not found	False	[]		anhidrosis
carboplatin		True	5.57842	Not found	False	[]		hidradenitis
carboplatin		True	3.09412	Not found	False	[]		ingrowing nail
carboplatin		True	3.408433	Not found	False	[]		hair disorder
carboplatin		True	2.17865	Not found	False	[]		trichorrhexis
carboplatin		True	1.38199	Not found	False	[]		seborrhoea
carboplatin		True	1.85454	Not found	False	[]		vasoconstriction
carboplatin		True	2.394282	Not found	False	[]		vasodilatation
carboplatin		True	1.179218	Not found	False	[]		off label use
carboplatin		True	5.269736	Not found	False	[]		aortic dissection rupture
carboplatin		True	1.4424769999999998	Not found	False	[]		aortic arteriosclerosis
carboplatin		True	1.612764	Not found	False	[]		aortic stenosis
carboplatin		True	1.049505	Not found	False	[]		arterial insufficiency
carboplatin		True	1.431778	Not found	False	[]		arterial occlusive disease
carboplatin		True	12.569569	Not found	False	[]		arterial spasm
carboplatin		True	7.732407	Not found	False	[]		arterial stenosis
carboplatin		True	5.114043	Not found	False	[]		infarction
carboplatin		True	1.1088440000000002	Not found	False	[]		ischaemia
carboplatin		True	4.477311	Not found	False	[]		necrosis ischaemic
carboplatin		True	2.6666990000000004	Not found	False	[]		vascular insufficiency
carboplatin		True	1.475492	Not found	False	[]		vascular occlusion
carboplatin		True	1.9198	Not found	False	[]		extremity necrosis
carboplatin		True	2.055386	Not found	False	[]		iliac artery occlusion
carboplatin		True	1.7773450000000002	Not found	False	[]		intermittent claudication
carboplatin		True	1.315175	Not found	False	[]		raynaud's phenomenon
carboplatin		True	1.38199	Not found	False	[]		subclavian artery stenosis
carboplatin		True	1.235497	Not found	False	[]		orthostatic hypotension
carboplatin		True	1.136632	Not found	False	[]		embolism venous
carboplatin		True	1.367582	Not found	False	[]		peripheral artery thrombosis
carboplatin		True	1.2811064	Not found	False	[]		deep vein thrombosis
carboplatin		True	3.073032	Not found	False	[]		iliac artery embolism
carboplatin		True	1.2797390000000002	Not found	False	[]		jugular vein thrombosis
carboplatin		True	1.220399	Not found	False	[]		pelvic venous thrombosis
carboplatin		True	1.261932	Not found	False	[]		venous thrombosis limb
carboplatin		True	1.8270800000000005	Not found	False	[]		arterial disorder
carboplatin		True	4.134002	Not found	False	[]		capillary disorder
carboplatin		True	9.292927	Not found	False	[]		endothelial dysfunction
carboplatin		True	1.123043	Not found	False	[]		haemodynamic instability
carboplatin		True	1.048893	Not found	False	[]		hyperaemia
carboplatin		True	4.387667	Not found	False	[]		phlebolith
carboplatin		True	1.586019	Not found	False	[]		vascular calcification
carboplatin		True	1.086062	Not found	False	[]		venoocclusive disease
carboplatin		True	2.189991	Not found	False	[]		peripheral vascular disorder
carboplatin		True	1.5917830000000002	Not found	False	[]		aortic dilatation
carboplatin		True	2.43248	Not found	False	[]		aortic disorder
carboplatin		True	9.183533	Not found	False	[]		carotidynia
carboplatin		True	2.17865	Not found	False	[]		angiodysplasia
carboplatin		True	2.272302	Not found	False	[]		arteriovenous fistula
carboplatin		True	2.6666990000000004	Not found	False	[]		exsanguination
carboplatin		True	1.051329	Not found	False	[]		hypertensive crisis
carboplatin		True	1.770938	Not found	False	[]		essential hypertension
carboplatin		True	3.408433	Not found	False	[]		aortitis
carboplatin		True	5.269736	Not found	False	[]		arteriosclerosis
carboplatin		True	1.709461	Not found	False	[]		refractory cytopenia with unilineage dysplasia
carboplatin		True	8.5858	Not found	False	[]		atrioventricular dissociation
carboplatin		True	1.38199	Not found	False	[]		oesophageal motility disorder
carboplatin		True	8.5858	Not found	False	[]		arterioenteric fistula
carboplatin		True	1.709461	Not found	False	[]		oral mucosal blistering
carboplatin		True	1.3251750000000002	Not found	False	[]		device related sepsis
carboplatin		True	2.17865	Not found	False	[]		infusion site discomfort
carboplatin		True	9.000024	Not found	False	[]		injection related reaction
carboplatin		True	1.008373	Not found	False	[]		spinal pain
carboplatin		True	3.77527	Not found	False	[]		sphingomonas paucimobilis infection
carboplatin		True	8.5858	Not found	False	[]		skin wound
carboplatin		True	3.77527	Not found	False	[]		wound haematoma
carboplatin		True	11.39451	Not found	False	[]		paraneoplastic neurological syndrome
carboplatin		True	1.062257	Not found	False	[]		acute lung injury
carboplatin		True	1.38199	Not found	False	[]		band sensation
carboplatin		True	1.062257	Not found	False	[]		hypoxic-ischaemic encephalopathy
carboplatin		True	1.019154	Not found	False	[]		posterior reversible encephalopathy syndrome
carboplatin		True	1.245885	Not found	False	[]		macule
carboplatin		True	3.77527	Not found	False	[]		resting tremor
carboplatin		True	2.17865	Not found	False	[]		chvostek's sign
carboplatin		True	2.574093	Not found	False	[]		bone loss
carboplatin		True	1.367178	Not found	False	[]		vertebral foraminal stenosis
carboplatin		True	1.049505	Not found	False	[]		bone deformity
carboplatin		True	2.036602	Not found	False	[]		low birth weight baby
carboplatin		True	1.38199	Not found	False	[]		rheumatic disorder
carboplatin		True	9.000024	Not found	False	[]		perineal ulceration
carboplatin		True	3.319961	Not found	False	[]		soft tissue mass
carboplatin		True	1.38199	Not found	False	[]		impaired reasoning
carboplatin		True	3.77527	Not found	False	[]		vascular compression
carboplatin		True	2.036602	Not found	False	[]		embolism arterial
carboplatin		True	3.77527	Not found	False	[]		adrenal calcification
carboplatin		True	8.5858	Not found	False	[]		mycotic endophthalmitis
carboplatin		True	3.2421230000000003	Not found	False	[]		papillary thyroid cancer
carboplatin		True	6.728879	Not found	False	[]		large intestine polyp
carboplatin		True	38.88199	Not found	False	[]		anal squamous cell carcinoma
carboplatin		True	4.292927	Not found	False	[]		adenocarcinoma of colon
carboplatin		True	1.38199	Not found	False	[]		colorectal adenocarcinoma
carboplatin		True	2.055386	Not found	False	[]		squamous cell carcinoma of the oral cavity
carboplatin		True	2.516863	Not found	False	[]		squamous cell carcinoma of the tongue
carboplatin		True	1.7359479999999998	Not found	False	[]		clostridium difficile infection
carboplatin		True	3.163369	Not found	False	[]		meniscus injury
carboplatin		True	3.77527	Not found	False	[]		malignant neoplasm of unknown primary site
carboplatin		True	4.500048	Not found	False	[]		squamous cell carcinoma of head and neck
carboplatin		True	8.5858	Not found	False	[]		endometrial adenocarcinoma
carboplatin		True	15.936436	Not found	False	[]		laryngeal discomfort
carboplatin		True	18.77527	Not found	False	[]		laryngeal pain
carboplatin		True	9.000024	Not found	False	[]		dyshidrotic eczema
carboplatin		True	3.77527	Not found	False	[]		invasive lobular breast carcinoma
carboplatin		True	11.829215	Not found	False	[]		pneumothorax spontaneous
carboplatin		True	2.272302	Not found	False	[]		autoimmune haemolytic anaemia
carboplatin		True	1.374421	Not found	False	[]		aspergillus infection
sunitinib		True	3.77528	Not found	False	[]		deficiency anaemia
sunitinib		True	1.272493	Not found	False	[]		anaemia macrocytic
sunitinib		True	9.000027	Not found	False	[]		conjunctival pallor
sunitinib		True	3.77528	Not found	False	[]		plasmodium falciparum infection
sunitinib		True	3.77528	Not found	False	[]		sideroblastic anaemia
sunitinib		True	5.26974	Not found	False	[]		anaemia of malignant disease
sunitinib		True	3.843559	Not found	False	[]		bicytopenia
sunitinib		True	3.2323120000000003	Not found	False	[]		bone marrow failure
sunitinib		True	2.129008	Not found	False	[]		bone marrow toxicity
sunitinib		True	2.425201	Not found	False	[]		haemorrhagic diathesis
sunitinib		True	4.121886	Not found	False	[]		haemorrhagic disorder
sunitinib		True	2.080033	Not found	False	[]		petechiae
sunitinib		True	3.77528	Not found	False	[]		haemophilia
sunitinib		True	1.7972689999999998	Not found	False	[]		hypocoagulable state
sunitinib		True	1.6925480000000002	Not found	False	[]		purpura
sunitinib		True	2.812065	Not found	False	[]		haematotoxicity
sunitinib		True	1.38199	Not found	False	[]		hyperviscosity syndrome
sunitinib		True	5.753828	Not found	False	[]		epstein-barr virus associated lymphoproliferative disorder
sunitinib		True	4.997835	Not found	False	[]		coombs negative haemolytic anaemia
sunitinib		True	1.205779	Not found	False	[]		haemolytic anaemia
sunitinib		True	2.63559	Not found	False	[]		haemolytic uraemic syndrome
sunitinib		True	10.49174	Not found	False	[]		microangiopathic haemolytic anaemia
sunitinib		True	1.996671	Not found	False	[]		haemolysis
sunitinib		True	4.364497	Not found	False	[]		hyperbilirubinaemia
sunitinib		True	2.828089	Not found	False	[]		jaundice
sunitinib		True	1.38199	Not found	False	[]		lymphocytic leukaemia
sunitinib		True	3.5199290000000003	Not found	False	[]		platelet disorder
sunitinib		True	1.904168	Not found	False	[]		immune thrombocytopenic purpura
sunitinib		True	8.58581	Not found	False	[]		platelet production decreased
sunitinib		True	1.519071	Not found	False	[]		thrombocytopenic purpura
sunitinib		True	3.193969	Not found	False	[]		thrombotic thrombocytopenic purpura
sunitinib		True	2.793864	Found	False	[]	erythrocytosis	polycythaemia
sunitinib		True	1.225438	Not found	False	[]		erythropenia
sunitinib		True	9.183536	Not found	False	[]		erythropoiesis abnormal
sunitinib		True	1.7972689999999998	Not found	False	[]		macrocytosis
sunitinib		True	4.452326	Not found	False	[]		hilar lymphadenopathy
sunitinib		True	3.77528	Not found	False	[]		lymph gland infection
sunitinib		True	1.510157	Not found	False	[]		lymph node pain
sunitinib		True	1.035901	Not found	False	[]		lymphadenopathy
sunitinib		True	1.854544	Not found	False	[]		lymphadenopathy mediastinal
sunitinib		True	2.534583	Not found	False	[]		lymphangiosis carcinomatosa
sunitinib		True	3.63443	Not found	False	[]		lymphocele
sunitinib		True	1.222542	Not found	False	[]		lymphoedema
sunitinib		True	1.666992	Not found	False	[]		metastases to lymph nodes
sunitinib		True	15.93644	Not found	False	[]		retroperitoneal lymphadenopathy
sunitinib		True	9.000027	Not found	False	[]		metastases to spleen
sunitinib		True	1.38199	Not found	False	[]		splenic abscess
sunitinib		True	1.38199	Not found	False	[]		splenic injury
sunitinib		True	28.84532	Not found	False	[]		splenic lesion
sunitinib		True	3.77528	Not found	False	[]		splenitis
sunitinib		True	3.77528	Not found	False	[]		myelocytosis
sunitinib		True	2.689654	Not found	False	[]		neutropenic infection
sunitinib		True	2.403526	Not found	False	[]		neutropenic sepsis
sunitinib		True	3.921896	Not found	False	[]		white blood cell disorder
sunitinib		True	3.77528	Not found	False	[]		cytopenia
sunitinib		True	3.77528	Not found	False	[]		bifascicular block
sunitinib		True	1.213701	Not found	False	[]		atrial flutter
sunitinib		True	3.77528	Not found	False	[]		cardiac perforation
sunitinib		True	2.928914	Not found	False	[]		cardiotoxicity
sunitinib		True	1.511832	Not found	False	[]		intracardiac thrombus
sunitinib		True	2.612705	Not found	False	[]		dyspnoea at rest
sunitinib		True	2.34176	Not found	False	[]		dyspnoea paroxysmal nocturnal
sunitinib		True	2.17865	Not found	False	[]		laryngeal dyspnoea
sunitinib		True	1.2192820000000002	Not found	False	[]		orthopnoea
sunitinib		True	8.58581	Not found	False	[]		cardiac myxoma
sunitinib		True	3.595683	Not found	False	[]		metastases to heart
sunitinib		True	1.359264	Not found	False	[]		aortic valve stenosis
sunitinib		True	1.2458900000000002	Not found	False	[]		pulmonary valve incompetence
sunitinib		True	1.38199	Not found	False	[]		congenital tricuspid valve atresia
sunitinib		True	9.183536	Not found	False	[]		coronary artery insufficiency
sunitinib		True	1.475171	Not found	False	[]		acute myocardial infarction
sunitinib		True	1.608528	Not found	False	[]		angina unstable
sunitinib		True	1.058411	Not found	False	[]		myocardial infarction
sunitinib		True	3.843559	Not found	False	[]		ascites
sunitinib		True	1.510157	Not found	False	[]		hepatic congestion
sunitinib		True	3.595683	Not found	False	[]		hepatojugular reflux
sunitinib		True	1.397919	Not found	False	[]		localised oedema
sunitinib		True	1.626136	Not found	False	[]		cardiac failure acute
sunitinib		True	1.3051339999999998	Not found	False	[]		cardiogenic shock
sunitinib		True	24.695946000000003	Not found	False	[]		cardiopulmonary failure
sunitinib		True	1.38199	Not found	False	[]		low cardiac output syndrome
sunitinib		True	1.454967	Not found	False	[]		acute pulmonary oedema
sunitinib		True	1.505424	Not found	False	[]		right ventricular failure
sunitinib		True	8.58581	Not found	False	[]		cardiomyopathy acute
sunitinib		True	1.426444	Not found	False	[]		congestive cardiomyopathy
sunitinib		True	2.17865	Not found	False	[]		cardiac septal defect
sunitinib		True	1.258487	Not found	False	[]		ventricular dysfunction
sunitinib		True	1.6796840000000002	Not found	False	[]		ventricular hypokinesia
sunitinib		True	1.062264	Not found	False	[]		myocarditis
sunitinib		True	1.828607	Not found	False	[]		pericarditis
sunitinib		True	3.77528	Not found	False	[]		pericardial effusion malignant
sunitinib		True	5.753828	Not found	False	[]		pericardial fibrosis
sunitinib		True	1.669498	Not found	False	[]		pericardial haemorrhage
sunitinib		True	1.074914	Not found	False	[]		peripheral swelling
sunitinib		True	2.5168660000000003	Not found	False	[]		gastrointestinal angiodysplasia
sunitinib		True	1.38199	Not found	False	[]		gastrointestinal vascular malformation haemorrhagic
sunitinib		True	2.17865	Not found	False	[]		diabetic foetopathy
sunitinib		True	8.58581	Not found	False	[]		duodenal atresia
sunitinib		True	2.17865	Not found	False	[]		ankyloglossia congenital
sunitinib		True	8.58581	Not found	False	[]		homocystinaemia
sunitinib		True	1.049509	Not found	False	[]		congenital hydrocephalus
sunitinib		True	3.843559	Not found	False	[]		congenital diaphragmatic hernia
sunitinib		True	4.452326	Not found	False	[]		tracheo-oesophageal fistula
sunitinib		True	3.77528	Not found	False	[]		respiratory tract malformation
sunitinib		True	8.58581	Not found	False	[]		renal aplasia
sunitinib		True	2.816984	Not found	False	[]		ear haemorrhage
sunitinib		True	5.753828	Not found	False	[]		ear injury
sunitinib		True	2.505195	Not found	False	[]		otorrhoea
sunitinib		True	3.77528	Not found	False	[]		external ear disorder
sunitinib		True	8.58581	Not found	False	[]		herpes zoster oticus
sunitinib		True	1.440518	Not found	False	[]		mastoiditis
sunitinib		True	2.17865	Not found	False	[]		adrenal atrophy
sunitinib		True	1.183679	Not found	False	[]		adrenocortical insufficiency acute
sunitinib		True	2.48717	Not found	False	[]		adrenal disorder
sunitinib		True	1.709464	Not found	False	[]		adrenal haemorrhage
sunitinib		True	4.947083	Not found	False	[]		adrenal mass
sunitinib		True	12.892402	Not found	False	[]		metastases to adrenals
sunitinib		True	3.77528	Not found	False	[]		diabetic microangiopathy
sunitinib		True	8.58581	Not found	False	[]		diabetic vascular disorder
sunitinib		True	1.5917880000000002	Not found	False	[]		diabetic coma
sunitinib		True	9.183536	Not found	False	[]		hyperglycaemic hyperosmolar nonketotic syndrome
sunitinib		True	8.58581	Not found	False	[]		emphysematous pyelonephritis
sunitinib		True	8.58581	Not found	False	[]		intercapillary glomerulosclerosis
sunitinib		True	9.000027	Not found	False	[]		increased insulin requirement
sunitinib		True	3.77528	Not found	False	[]		neonatal diabetes mellitus
sunitinib		True	2.17865	Not found	False	[]		cardiometabolic syndrome
sunitinib		True	1.062264	Not found	False	[]		hypoglycaemia neonatal
sunitinib		True	2.5168660000000003	Not found	False	[]		hypoglycaemia unawareness
sunitinib		True	1.029925	Not found	False	[]		hypoglycaemic coma
sunitinib		True	3.77528	Not found	False	[]		neuroglycopenia
sunitinib		True	2.075972	Not found	False	[]		hypopituitarism
sunitinib		True	18.77528	Not found	False	[]		pituitary infarction
sunitinib		True	5.26974	Not found	False	[]		carcinoid syndrome
sunitinib		True	2.17865	Not found	False	[]		hypercalcaemia of malignancy
sunitinib		True	8.654039999999998	Not found	False	[]		carcinoid tumour
sunitinib		True	8.58581	Not found	False	[]		carcinoid tumour of the pancreas
sunitinib		True	28.84532	Not found	False	[]		carcinoid tumour of the small bowel
sunitinib		True	18.77528	Not found	False	[]		carcinoid tumour pulmonary
sunitinib		True	2.17865	Not found	False	[]		endocrine neoplasm
sunitinib		True	2.17865	Not found	False	[]		insulinoma
sunitinib		True	18.77528	Not found	False	[]		malignant neoplasm of islets of langerhans
sunitinib		True	5.753828	Not found	False	[]		metastatic carcinoid tumour
sunitinib		True	26.916172	Not found	False	[]		neuroendocrine carcinoma
sunitinib		True	36.206192	Not found	False	[]		pancreatic neuroendocrine tumour
sunitinib		True	48.90458	Not found	False	[]		pancreatic neuroendocrine tumour metastatic
sunitinib		True	14.087158	Not found	False	[]		paraganglion neoplasm
sunitinib		True	2.077486	Not found	False	[]		hyperparathyroidism
sunitinib		True	1.913643	Not found	False	[]		autoimmune thyroiditis
sunitinib		True	5.753828	Not found	False	[]		thyroiditis subacute
sunitinib		True	1.667219	Not found	False	[]		thyrotoxic crisis
sunitinib		True	24.163372	Not found	False	[]		myxoedema
sunitinib		True	3.073036	Not found	False	[]		myxoedema coma
sunitinib		True	9.183536	Not found	False	[]		secondary hypothyroidism
sunitinib		True	18.77528	Not found	False	[]		thyroid atrophy
sunitinib		True	8.58581	Not found	False	[]		metastases to thyroid
sunitinib		True	3.9456410000000006	Not found	False	[]		thyroid cancer
sunitinib		True	11.110399	Not found	False	[]		thyroid cancer metastatic
sunitinib		True	8.58581	Not found	False	[]		insulin-requiring type 2 diabetes mellitus
sunitinib		True	118.95919	Not found	False	[]		eyelash discolouration
sunitinib		True	1.239961	Not found	False	[]		madarosis
sunitinib		True	3.843559	Not found	False	[]		lacrimal disorder
sunitinib		True	3.77528	Not found	False	[]		sjogren's syndrome
sunitinib		True	8.58581	Not found	False	[]		balint's syndrome
sunitinib		True	8.58581	Not found	False	[]		chorioretinal disorder
sunitinib		True	2.341166	Not found	False	[]		eye oedema
sunitinib		True	1.105594	Not found	False	[]		eye swelling
sunitinib		True	1.667219	Not found	False	[]		eyelid pain
sunitinib		True	8.58581	Not found	False	[]		metastases to eye
sunitinib		True	1.883232	Not found	False	[]		ocular icterus
sunitinib		True	2.2384120000000003	Not found	False	[]		conjunctival haemorrhage
sunitinib		True	2.17865	Not found	False	[]		scleral haemorrhage
sunitinib		True	1.300261	Not found	False	[]		ulcerative keratitis
sunitinib		True	8.58581	Not found	False	[]		autoimmune uveitis
sunitinib		True	3.77528	Not found	False	[]		eyelid cyst
sunitinib		True	1.854544	Not found	False	[]		eyelid margin crusting
sunitinib		True	2.103986	Not found	False	[]		hordeolum
sunitinib		True	3.163372	Not found	False	[]		eye allergy
sunitinib		True	3.77528	Not found	False	[]		ocular pemphigoid
sunitinib		True	3.77528	Not found	False	[]		neoplasm of orbit
sunitinib		True	3.77528	Not found	False	[]		miller fisher syndrome
sunitinib		True	1.5066930000000005	Not found	False	[]		ophthalmoplegia
sunitinib		True	2.043623	Not found	False	[]		pupils unequal
sunitinib		True	6.021214	Not found	False	[]		orbital oedema
sunitinib		True	3.77528	Not found	False	[]		scleral disorder
sunitinib		True	1.2746719999999998	Not found	False	[]		vitreous haemorrhage
sunitinib		True	8.58581	Not found	False	[]		retinal artery embolism
sunitinib		True	4.134005	Not found	False	[]		retinal vascular thrombosis
sunitinib		True	2.17865	Not found	False	[]		retinopathy hypertensive
sunitinib		True	8.58581	Not found	False	[]		peritoneal hernia
sunitinib		True	1.38199	Not found	False	[]		abdominal wall haemorrhage
sunitinib		True	2.17865	Not found	False	[]		wound evisceration
sunitinib		True	7.470147	Not found	False	[]		anal fissure
sunitinib		True	48.90458	Not found	False	[]		anal injury
sunitinib		True	3.223563	Not found	False	[]		anorectal disorder
sunitinib		True	1.38199	Not found	False	[]		rectal fissure
sunitinib		True	4.134005	Not found	False	[]		rectal lesion
sunitinib		True	1.38199	Not found	False	[]		dyschezia
sunitinib		True	24.163372	Not found	False	[]		anal inflammation
sunitinib		True	9.183536	Not found	False	[]		anorectal discomfort
sunitinib		True	5.753828	Not found	False	[]		perianal erythema
sunitinib		True	1.225438	Not found	False	[]		rectal tenesmus
sunitinib		True	2.17865	Not found	False	[]		benign gastrointestinal neoplasm
sunitinib		True	2.17865	Not found	False	[]		intestinal cyst
sunitinib		True	3.77528	Not found	False	[]		large intestine polyp
sunitinib		True	3.77528	Not found	False	[]		alveolar osteitis
sunitinib		True	3.163372	Not found	False	[]		pericoronitis
sunitinib		True	1.653667	Not found	False	[]		periodontitis
sunitinib		True	2.5028780000000004	Not found	False	[]		tooth infection
sunitinib		True	18.77528	Not found	False	[]		teething
sunitinib		True	1.778047	Not found	False	[]		tooth disorder
sunitinib		True	2.17865	Not found	False	[]		tooth socket haemorrhage
sunitinib		True	3.163372	Not found	False	[]		gingival discolouration
sunitinib		True	2.829286	Not found	False	[]		gingival disorder
sunitinib		True	1.38199	Not found	False	[]		gingival erosion
sunitinib		True	3.790355	Not found	False	[]		gingival recession
sunitinib		True	6.736272	Not found	False	[]		gingivitis ulcerative
sunitinib		True	4.134005	Not found	False	[]		oedematous pancreatitis
sunitinib		True	1.38199	Not found	False	[]		pancreas infection
sunitinib		True	3.163372	Not found	False	[]		pancreatic atrophy
sunitinib		True	3.77528	Not found	False	[]		pancreatic duct obstruction
sunitinib		True	8.58581	Not found	False	[]		pancreatic duct stenosis
sunitinib		True	3.408437	Not found	False	[]		pancreatic necrosis
sunitinib		True	1.359264	Not found	False	[]		gastrointestinal oedema
sunitinib		True	1.138528	Not found	False	[]		gastrointestinal stoma complication
sunitinib		True	1.043103	Not found	False	[]		functional gastrointestinal disorder
sunitinib		True	3.77528	Not found	False	[]		intestinal mucosal hypertrophy
sunitinib		True	3.63443	Not found	False	[]		pelvic mass
sunitinib		True	8.58581	Not found	False	[]		aorto-oesophageal fistula
sunitinib		True	5.679959	Not found	False	[]		colonic fistula
sunitinib		True	28.84532	Not found	False	[]		fistula of small intestine
sunitinib		True	10.65169	Not found	False	[]		enterocutaneous fistula
sunitinib		True	3.073036	Not found	False	[]		enterovesical fistula
sunitinib		True	21.173206	Not found	False	[]		gastrointestinal fistula
sunitinib		True	2.505195	Not found	False	[]		intestinal fistula
sunitinib		True	6.021214	Not found	False	[]		oesophageal fistula
sunitinib		True	6.021214	Not found	False	[]		oesophagobronchial fistula
sunitinib		True	8.58581	Not found	False	[]		pancreatic fistula
sunitinib		True	8.58581	Not found	False	[]		gastrooesophageal sphincter insufficiency
sunitinib		True	8.58581	Not found	False	[]		oesophageal mass
sunitinib		True	4.858138	Not found	False	[]		mallory-weiss syndrome
sunitinib		True	2.456315	Not found	False	[]		oesophageal haemorrhage
sunitinib		True	2.146522	Not found	False	[]		oesophageal varices haemorrhage
sunitinib		True	4.592113	Not found	False	[]		anal haemorrhage
sunitinib		True	1.130201	Not found	False	[]		intestinal haemorrhage
sunitinib		True	1.6788588	Not found	False	[]		gastrointestinal haemorrhage
sunitinib		True	2.705699	Not found	False	[]		intra-abdominal haemorrhage
sunitinib		True	9.183536	Not found	False	[]		anal infection
sunitinib		True	1.2458900000000002	Not found	False	[]		gastric infection
sunitinib		True	1.467189	Not found	False	[]		gastroenteritis
sunitinib		True	3.163372	Not found	False	[]		gastrointestinal fungal infection
sunitinib		True	1.31655	Not found	False	[]		gastrointestinal infection
sunitinib		True	8.58581	Not found	False	[]		colonic abscess
sunitinib		True	4.208991	Not found	False	[]		abscess intestinal
sunitinib		True	2.17865	Not found	False	[]		appendiceal abscess
sunitinib		True	5.673483	Not found	False	[]		dysentery
sunitinib		True	4.947083	Not found	False	[]		enteritis infectious
sunitinib		True	3.319966	Not found	False	[]		enterocolitis infectious
sunitinib		True	2.05539	Not found	False	[]		fungal oesophagitis
sunitinib		True	1.440518	Not found	False	[]		herpes oesophagitis
sunitinib		True	2.606687	Not found	False	[]		peritonitis
sunitinib		True	1.081671	Not found	False	[]		peritonitis bacterial
sunitinib		True	3.77528	Not found	False	[]		colitis
sunitinib		True	1.300261	Not found	False	[]		enterocolitis haemorrhagic
sunitinib		True	2.05539	Not found	False	[]		gastritis
sunitinib		True	5.880202000000001	Not found	False	[]		reflux gastritis
sunitinib		True	1.094978	Not found	False	[]		duodenitis
sunitinib		True	18.77528	Not found	False	[]		duodenitis haemorrhagic
sunitinib		True	1.957471	Not found	False	[]		enteritis
sunitinib		True	1.142615	Not found	False	[]		enterocolitis
sunitinib		True	6.698170999999999	Not found	False	[]		gastrointestinal toxicity
sunitinib		True	4.452326	Not found	False	[]		oesophagitis haemorrhagic
sunitinib		True	1.7972689999999998	Not found	False	[]		proctitis
sunitinib		True	9.000027	Not found	False	[]		proctitis haemorrhagic
sunitinib		True	1.38199	Not found	False	[]		oesophageal hypomotility
sunitinib		True	1.510157	Not found	False	[]		change of bowel habit
sunitinib		True	1.6438309999999998	Not found	False	[]		abdominal mass
sunitinib		True	2.672682	Not found	False	[]		faeces hard
sunitinib		True	1.126658	Not found	False	[]		mucous stools
sunitinib		True	1.048903	Not found	False	[]		oesophageal pain
sunitinib		True	1.6632240000000005	Not found	False	[]		acute abdomen
sunitinib		True	1.854544	Not found	False	[]		early satiety
sunitinib		True	2.17865	Not found	False	[]		encopresis
sunitinib		True	4.028898	Not found	False	[]		hiccups
sunitinib		True	1.40788	Not found	False	[]		hypophagia
sunitinib		True	1.369815	Not found	False	[]		mastication disorder
sunitinib		True	6.122052	Not found	False	[]		pneumatosis intestinalis
sunitinib		True	3.716449	Not found	False	[]		vomiting projectile
sunitinib		True	1.578427	Not found	False	[]		small intestinal obstruction
sunitinib		True	2.17865	Not found	False	[]		gastric stenosis
sunitinib		True	3.271342	Not found	False	[]		gastrointestinal obstruction
sunitinib		True	2.677104	Not found	False	[]		ileus
sunitinib		True	1.739336	Not found	False	[]		intestinal obstruction
sunitinib		True	19.292931	Not found	False	[]		intussusception
sunitinib		True	2.51207	Not found	False	[]		subileus
sunitinib		True	1.854544	Not found	False	[]		large intestinal obstruction
sunitinib		True	2.17865	Not found	False	[]		intestinal prolapse
sunitinib		True	3.052532	Not found	False	[]		oesophageal obstruction
sunitinib		True	8.58581	Not found	False	[]		anal erosion
sunitinib		True	15.800701	Not found	False	[]		anal ulcer
sunitinib		True	4.164135	Not found	False	[]		rectal ulcer
sunitinib		True	2.17865	Not found	False	[]		rectal ulcer haemorrhage
sunitinib		True	4.947083	Not found	False	[]		duodenal perforation
sunitinib		True	2.2722670000000003	Not found	False	[]		gastric perforation
sunitinib		True	1.528913	Not found	False	[]		gastric ulcer haemorrhage
sunitinib		True	1.555189	Not found	False	[]		gastric ulcer perforation
sunitinib		True	1.38199	Not found	False	[]		haemorrhagic erosive gastritis
sunitinib		True	4.234136	Not found	False	[]		diverticular perforation
sunitinib		True	9.000027	Not found	False	[]		jejunal perforation
sunitinib		True	5.753828	Not found	False	[]		large intestinal ulcer haemorrhage
sunitinib		True	1.6167820000000002	Not found	False	[]		large intestine perforation
sunitinib		True	2.266762	Not found	False	[]		small intestinal perforation
sunitinib		True	2.17865	Not found	False	[]		necrotising oesophagitis
sunitinib		True	2.7560260000000003	Not found	False	[]		oesophageal perforation
sunitinib		True	2.854693	Not found	False	[]		oesophageal ulcer
sunitinib		True	3.517009	Not found	False	[]		oesophageal ulcer haemorrhage
sunitinib		True	9.552846	Not found	False	[]		oesophagitis ulcerative
sunitinib		True	1.081671	Not found	False	[]		peptic ulcer
sunitinib		True	2.341859	Not found	False	[]		gastrointestinal necrosis
sunitinib		True	1.38199	Not found	False	[]		gastrointestinal angiectasia
sunitinib		True	2.17865	Not found	False	[]		gastrointestinal ischaemia
sunitinib		True	8.58581	Not found	False	[]		mesenteric arteriosclerosis
sunitinib		True	2.17865	Not found	False	[]		mesenteric artery thrombosis
sunitinib		True	3.494221	Not found	False	[]		haemorrhoidal haemorrhage
sunitinib		True	3.163372	Not found	False	[]		short-bowel syndrome
sunitinib		True	1.367587	Not found	False	[]		abdominal neoplasm
sunitinib		True	2.17865	Not found	False	[]		duodenal neoplasm
sunitinib		True	3.408437	Not found	False	[]		gastrointestinal neoplasm
sunitinib		True	1.38199	Not found	False	[]		intestinal metastasis
sunitinib		True	6.021214	Not found	False	[]		small intestine carcinoma
sunitinib		True	2.17865	Not found	False	[]		gastrointestinal cancer metastatic
sunitinib		True	5.753828	Not found	False	[]		malignant peritoneal neoplasm
sunitinib		True	4.292931	Not found	False	[]		metastases to abdominal cavity
sunitinib		True	2.5168660000000003	Not found	False	[]		metastases to gastrointestinal tract
sunitinib		True	5.701947	Not found	False	[]		metastases to peritoneum
sunitinib		True	2.17865	Not found	False	[]		metastases to stomach
sunitinib		True	18.77528	Not found	False	[]		retroperitoneal cancer
sunitinib		True	8.58581	Not found	False	[]		tongue cancer metastatic
sunitinib		True	1.532041	Not found	False	[]		chapped lips
sunitinib		True	3.77528	Not found	False	[]		enlarged uvula
sunitinib		True	2.17865	Not found	False	[]		leukoplakia oral
sunitinib		True	2.569041	Not found	False	[]		oral disorder
sunitinib		True	3.163372	Not found	False	[]		oral dysaesthesia
sunitinib		True	2.17865	Not found	False	[]		oral lichen planus
sunitinib		True	2.17865	Not found	False	[]		oral toxicity
sunitinib		True	8.58581	Not found	False	[]		pigmentation lip
sunitinib		True	3.135435	Not found	False	[]		mouth haemorrhage
sunitinib		True	2.7560260000000003	Not found	False	[]		abscess oral
sunitinib		True	14.087158	Not found	False	[]		hand-foot-and-mouth disease
sunitinib		True	1.937962	Not found	False	[]		oral fungal infection
sunitinib		True	1.430182	Not found	False	[]		oral infection
sunitinib		True	1.425307	Not found	False	[]		pharyngitis
sunitinib		True	1.158753	Not found	False	[]		lip pain
sunitinib		True	1.593729	Not found	False	[]		odynophagia
sunitinib		True	5.26974	Not found	False	[]		buccal mucosal roughening
sunitinib		True	1.854544	Not found	False	[]		lip exfoliation
sunitinib		True	8.030653000000001	Not found	False	[]		mouth injury
sunitinib		True	3.163372	Not found	False	[]		oral discharge
sunitinib		True	2.5168660000000003	Not found	False	[]		oral mucosal eruption
sunitinib		True	7.874459000000001	Not found	False	[]		oral mucosal erythema
sunitinib		True	3.050493	Not found	False	[]		oral mucosal exfoliation
sunitinib		True	3.80018	Not found	False	[]		oropharyngeal blistering
sunitinib		True	5.753828	Not found	False	[]		oropharyngeal plaque
sunitinib		True	1.396738	Not found	False	[]		gingival swelling
sunitinib		True	3.163372	Not found	False	[]		stomatitis necrotising
sunitinib		True	1.225438	Not found	False	[]		intra-abdominal fluid collection
sunitinib		True	3.163372	Not found	False	[]		pelvic fluid collection
sunitinib		True	2.34176	Not found	False	[]		peritoneal disorder
sunitinib		True	3.77528	Not found	False	[]		encapsulating peritoneal sclerosis
sunitinib		True	4.4773190000000005	Not found	False	[]		pneumoperitoneum
sunitinib		True	9.292931	Not found	False	[]		retroperitoneal abscess
sunitinib		True	8.58581	Not found	False	[]		peritoneal fibrosis
sunitinib		True	6.021214	Not found	False	[]		haemorrhagic ascites
sunitinib		True	6.021214	Not found	False	[]		perirenal haematoma
sunitinib		True	1.193531	Not found	False	[]		lip dry
sunitinib		True	3.319966	Not found	False	[]		sialoadenitis
sunitinib		True	1.38199	Not found	False	[]		atrophic glossitis
sunitinib		True	3.77528	Not found	False	[]		plicated tongue
sunitinib		True	3.758014	Not found	False	[]		tongue disorder
sunitinib		True	3.77528	Not found	False	[]		tongue haematoma
sunitinib		True	2.505195	Not found	False	[]		tongue injury
sunitinib		True	2.17865	Not found	False	[]		glossoptosis
sunitinib		True	4.471471	Not found	False	[]		tongue blistering
sunitinib		True	2.303875	Not found	False	[]		tongue discolouration
sunitinib		True	2.266557	Not found	False	[]		tongue dry
sunitinib		True	12.569572	Not found	False	[]		tongue exfoliation
sunitinib		True	8.58581	Not found	False	[]		tongue pigmentation
sunitinib		True	2.17865	Not found	False	[]		anal pruritus
sunitinib		True	1.062264	Not found	False	[]		complication associated with device
sunitinib		True	1.284859	Not found	False	[]		device related infection
sunitinib		True	1.38199	Not found	False	[]		infusion site inflammation
sunitinib		True	1.38199	Not found	False	[]		infusion site necrosis
sunitinib		True	3.77528	Not found	False	[]		malabsorption from injection site
sunitinib		True	1.403233	Not found	False	[]		hyperpyrexia
sunitinib		True	1.3540436	Not found	False	[]		pyrexia
sunitinib		True	3.6776126	Not found	False	[]		death
sunitinib		True	1.765424	Not found	False	[]		temperature intolerance
sunitinib		True	3.073036	Not found	False	[]		thirst decreased
sunitinib		True	2.3930231	Not found	False	[]		general physical health deterioration
sunitinib		True	1.150507	Not found	False	[]		swelling
sunitinib		True	1.38199	Not found	False	[]		macrosomia
sunitinib		True	8.58581	Not found	False	[]		lithiasis
sunitinib		True	5.406921	Not found	False	[]		organ failure
sunitinib		True	5.063648	Not found	False	[]		performance status decreased
sunitinib		True	9.500053	Not found	False	[]		pneumatosis
sunitinib		True	2.17865	Not found	False	[]		serum sickness-like reaction
sunitinib		True	9.000027	Not found	False	[]		mucosal exfoliation
sunitinib		True	2.000053	Not found	False	[]		mucosal haemorrhage
sunitinib		True	5.357791	Not found	False	[]		mucosal ulceration
sunitinib		True	1.0538089999999998	Not found	False	[]		mucosal disorder
sunitinib		True	1.38199	Not found	False	[]		paraesthesia mucosal
sunitinib		True	2.813566	Not found	False	[]		generalised oedema
sunitinib		True	8.58581	Not found	False	[]		heat oedema
sunitinib		True	2.17865	Not found	False	[]		oedema neonatal
sunitinib		True	3.497522	Not found	False	[]		cancer pain
sunitinib		True	5.753828	Not found	False	[]		post-traumatic pain
sunitinib		True	1.432992	Not found	False	[]		nodule
sunitinib		True	2.150343	Not found	False	[]		cell death
sunitinib		True	1.6790269999999998	Not found	False	[]		necrosis
sunitinib		True	18.77528	Not found	False	[]		traumatic ulcer
sunitinib		True	4.134005	Not found	False	[]		no adverse event
sunitinib		True	6.021214	Not found	False	[]		biliary sepsis
sunitinib		True	2.114431	Not found	False	[]		cholangitis
sunitinib		True	1.709464	Not found	False	[]		cholangitis acute
sunitinib		True	1.88339	Not found	False	[]		bile duct stenosis
sunitinib		True	5.453811	Not found	False	[]		cholecystitis acute
sunitinib		True	3.612018	Not found	False	[]		cholecystitis infective
sunitinib		True	18.77528	Not found	False	[]		emphysematous cholecystitis
sunitinib		True	1.369774	Not found	False	[]		gallbladder disorder
sunitinib		True	1.367587	Not found	False	[]		gallbladder enlargement
sunitinib		True	3.77528	Not found	False	[]		gallbladder obstruction
sunitinib		True	1.667219	Not found	False	[]		gallbladder rupture
sunitinib		True	1.38199	Not found	False	[]		gallbladder polyp
sunitinib		True	6.736272	Not found	False	[]		hydrocholecystis
sunitinib		True	3.77528	Not found	False	[]		deficiency of bile secretion
sunitinib		True	1.176766	Not found	False	[]		cholestasis
sunitinib		True	1.709464	Not found	False	[]		jaundice hepatocellular
sunitinib		True	1.709464	Not found	False	[]		haemobilia
sunitinib		True	9.000027	Not found	False	[]		hepatic calcification
sunitinib		True	4.041845	Not found	False	[]		hepatic lesion
sunitinib		True	2.150343	Not found	False	[]		hepatic mass
sunitinib		True	1.709464	Not found	False	[]		hepatic rupture
sunitinib		True	3.77528	Not found	False	[]		traumatic liver injury
sunitinib		True	3.10517	Not found	False	[]		hyperammonaemia
sunitinib		True	1.7773500000000002	Not found	False	[]		hypertransaminasaemia
sunitinib		True	2.055749	Not found	False	[]		hypoproteinaemia
sunitinib		True	1.27924	Not found	False	[]		acute hepatic failure
sunitinib		True	1.285428	Not found	False	[]		hepatic encephalopathy
sunitinib		True	2.432486	Not found	False	[]		hepatorenal failure
sunitinib		True	12.569572	Not found	False	[]		subacute hepatic failure
sunitinib		True	3.77528	Not found	False	[]		cryptogenic cirrhosis
sunitinib		True	8.58581	Not found	False	[]		hepatic infection bacterial
sunitinib		True	18.77528	Not found	False	[]		budd-chiari syndrome
sunitinib		True	8.178099999999999	Not found	False	[]		hepatic haemorrhage
sunitinib		True	3.163372	Not found	False	[]		hepatic ischaemia
sunitinib		True	1.615014	Not found	False	[]		portal vein thrombosis
sunitinib		True	2.17865	Not found	False	[]		hepatitis a
sunitinib		True	1.002193	Not found	False	[]		hepatomegaly
sunitinib		True	1.35872	Not found	False	[]		hepatitis fulminant
sunitinib		True	1.5044419999999998	Not found	False	[]		hepatitis toxic
sunitinib		True	1.510157	Not found	False	[]		ischaemic hepatitis
sunitinib		True	3.77528	Not found	False	[]		peliosis hepatis
sunitinib		True	8.58581	Not found	False	[]		portal tract inflammation
sunitinib		True	2.17865	Not found	False	[]		hepatic cancer recurrent
sunitinib		True	2.8733470000000003	Not found	False	[]		metastases to liver
sunitinib		True	1.566815	Found	False	['common']	skin reaction	skin reaction
sunitinib		True	1.38199	Not found	False	[]		acute disseminated encephalomyelitis
sunitinib		True	2.83374	Not found	False	[]		guillain-barre syndrome
sunitinib		True	2.17865	Not found	False	[]		myasthenia gravis crisis
sunitinib		True	3.77528	Not found	False	[]		rheumatoid vasculitis
sunitinib		True	1.158753	Not found	False	[]		nephrogenic systemic fibrosis
sunitinib		True	3.77528	Not found	False	[]		cytokine release syndrome
sunitinib		True	3.39411	Not found	False	[]		decreased immune responsiveness
sunitinib		True	3.371655	Not found	False	[]		immunodeficiency
sunitinib		True	1.050676	Not found	False	[]		immunosuppression
sunitinib		True	2.05539	Not found	False	[]		bacillus infection
sunitinib		True	2.17865	Not found	False	[]		abscess bacterial
sunitinib		True	3.77528	Not found	False	[]		bacterial pyelonephritis
sunitinib		True	4.134005	Not found	False	[]		bacteroides infection
sunitinib		True	3.163372	Not found	False	[]		citrobacter infection
sunitinib		True	2.486007	Not found	False	[]		pneumonia bacterial
sunitinib		True	2.17865	Not found	False	[]		pyomyositis
sunitinib		True	1.38199	Not found	False	[]		respiratory tract infection bacterial
sunitinib		True	1.440518	Not found	False	[]		campylobacter infection
sunitinib		True	8.58581	Not found	False	[]		gas gangrene
sunitinib		True	28.84532	Not found	False	[]		enterobacter sepsis
sunitinib		True	3.77528	Not found	False	[]		meningitis enterococcal
sunitinib		True	2.007965	Not found	False	[]		escherichia infection
sunitinib		True	1.709464	Not found	False	[]		klebsiella bacteraemia
sunitinib		True	1.049509	Not found	False	[]		klebsiella sepsis
sunitinib		True	1.043103	Not found	False	[]		pneumonia klebsiella
sunitinib		True	8.58581	Not found	False	[]		meningitis listeria
sunitinib		True	2.17865	Not found	False	[]		moraxella infection
sunitinib		True	5.753828	Not found	False	[]		neisseria infection
sunitinib		True	3.223563	Not found	False	[]		pneumonia staphylococcal
sunitinib		True	1.419336	Not found	False	[]		staphylococcal sepsis
sunitinib		True	2.075972	Not found	False	[]		urinary tract infection staphylococcal
sunitinib		True	1.222542	Not found	False	[]		erysipelas
sunitinib		True	2.505195	Not found	False	[]		pneumonia pneumococcal
sunitinib		True	2.086406	Not found	False	[]		bronchopulmonary aspergillosis
sunitinib		True	2.505195	Not found	False	[]		candida sepsis
sunitinib		True	8.58581	Not found	False	[]		genital candidiasis
sunitinib		True	9.000027	Not found	False	[]		skin candida
sunitinib		True	1.38199	Not found	False	[]		vulvovaginal candidiasis
sunitinib		True	3.63443	Not found	False	[]		fungal skin infection
sunitinib		True	2.17865	Not found	False	[]		genital infection fungal
sunitinib		True	2.29024	Not found	False	[]		onychomycosis
sunitinib		True	18.77528	Not found	False	[]		wound infection fungal
sunitinib		True	8.58581	Not found	False	[]		bone abscess
sunitinib		True	3.595683	Not found	False	[]		intervertebral discitis
sunitinib		True	2.17865	Not found	False	[]		vulvitis
sunitinib		True	1.6805289999999995	Not found	False	[]		empyema
sunitinib		True	8.58581	Not found	False	[]		groin infection
sunitinib		True	2.136273	Not found	False	[]		localised infection
sunitinib		True	3.050493	Not found	False	[]		opportunistic infection
sunitinib		True	2.666703	Not found	False	[]		pelvic abscess
sunitinib		True	1.099992	Not found	False	[]		postoperative wound infection
sunitinib		True	1.705149	Not found	False	[]		superinfection
sunitinib		True	2.8985510000000003	Not found	False	[]		wound infection
sunitinib		True	2.268826	Not found	False	[]		lung abscess
sunitinib		True	2.152158	Not found	False	[]		lung infection
sunitinib		True	4.134005	Not found	False	[]		post procedural pneumonia
sunitinib		True	5.26974	Not found	False	[]		infectious pleural effusion
sunitinib		True	2.5168660000000003	Not found	False	[]		sputum purulent
sunitinib		True	1.854544	Not found	False	[]		orchitis
sunitinib		True	8.58581	Not found	False	[]		penile abscess
sunitinib		True	2.17865	Not found	False	[]		scrotal abscess
sunitinib		True	1.38199	Not found	False	[]		abscess neck
sunitinib		True	5.753828	Not found	False	[]		psoas abscess
sunitinib		True	1.253451	Not found	False	[]		bacteraemia
sunitinib		True	1.356134	Not found	False	[]		bacterial sepsis
sunitinib		True	2.17865	Not found	False	[]		bacteroides bacteraemia
sunitinib		True	3.77528	Not found	False	[]		fungal sepsis
sunitinib		True	1.225438	Not found	False	[]		pulmonary sepsis
sunitinib		True	1.421118	Not found	False	[]		urosepsis
sunitinib		True	1.709464	Not found	False	[]		blister infected
sunitinib		True	3.77528	Not found	False	[]		dermatitis infected
sunitinib		True	8.58581	Not found	False	[]		dermo-hypodermitis
sunitinib		True	8.58581	Not found	False	[]		erysipeloid
sunitinib		True	2.381078	Not found	False	[]		furuncle
sunitinib		True	1.272493	Not found	False	[]		paronychia
sunitinib		True	9.000027	Not found	False	[]		pilonidal cyst
sunitinib		True	2.17865	Not found	False	[]		pyoderma
sunitinib		True	3.77528	Not found	False	[]		sweat gland infection
sunitinib		True	3.052532	Not found	False	[]		acute sinusitis
sunitinib		True	3.77528	Not found	False	[]		nasal abscess
sunitinib		True	4.134005	Not found	False	[]		peritonsillar abscess
sunitinib		True	3.77528	Not found	False	[]		pharyngeal abscess
sunitinib		True	2.17865	Not found	False	[]		pharyngotonsillitis
sunitinib		True	2.5168660000000003	Not found	False	[]		renal abscess
sunitinib		True	3.77528	Not found	False	[]		arteriovenous fistula site infection
sunitinib		True	3.163372	Not found	False	[]		atypical mycobacterial infection
sunitinib		True	2.17865	Not found	False	[]		cutaneous leishmaniasis
sunitinib		True	8.58581	Not found	False	[]		vulvovaginitis trichomonal
sunitinib		True	3.77528	Not found	False	[]		q fever
sunitinib		True	2.162979	Not found	False	[]		herpes virus infection
sunitinib		True	2.896955	Not found	False	[]		skin papilloma
sunitinib		True	3.77528	Not found	False	[]		erythema infectiosum
sunitinib		True	3.77528	Not found	False	[]		jc virus infection
sunitinib		True	1.043103	Not found	False	[]		progressive multifocal leukoencephalopathy
sunitinib		True	1.38199	Not found	False	[]		bronchitis viral
sunitinib		True	3.595683	Not found	False	[]		encephalitis viral
sunitinib		True	1.049509	Not found	False	[]		respiratory tract infection viral
sunitinib		True	1.367587	Not found	False	[]		bone fragmentation
sunitinib		True	1.334753	Not found	False	[]		pathological fracture
sunitinib		True	1.440518	Not found	False	[]		acetabulum fracture
sunitinib		True	1.102712	Not found	False	[]		lumbar vertebral fracture
sunitinib		True	1.5027655	Not found	False	[]		toxicity to various agents
sunitinib		True	2.17865	Not found	False	[]		nail toxicity
sunitinib		True	10.412673	Not found	False	[]		skin toxicity
sunitinib		True	2.17865	Not found	False	[]		diaphragmatic rupture
sunitinib		True	3.704286	Not found	False	[]		haemothorax
sunitinib		True	8.58581	Not found	False	[]		tracheal injury
sunitinib		True	4.91587	Not found	False	[]		eschar
sunitinib		True	2.5168660000000003	Not found	False	[]		skin abrasion
sunitinib		True	2.5168660000000003	Not found	False	[]		soft tissue injury
sunitinib		True	4.309495	Not found	False	[]		wound
sunitinib		True	6.483415	Not found	False	[]		wound complication
sunitinib		True	2.17865	Not found	False	[]		lumbosacral plexus injury
sunitinib		True	8.58581	Not found	False	[]		kidney rupture
sunitinib		True	2.17865	Not found	False	[]		renal haematoma
sunitinib		True	3.77528	Not found	False	[]		urethral injury
sunitinib		True	2.150343	Not found	False	[]		skin injury
sunitinib		True	1.061533	Not found	False	[]		subcutaneous haematoma
sunitinib		True	2.17865	Not found	False	[]		spinal cord haemorrhage
sunitinib		True	2.17865	Not found	False	[]		heat exhaustion
sunitinib		True	18.77528	Not found	False	[]		cystitis radiation
sunitinib		True	2.000053	Not found	False	[]		radiation injury
sunitinib		True	2.272308	Not found	False	[]		radiation pneumonitis
sunitinib		True	2.17865	Not found	False	[]		arteriovenous fistula site complication
sunitinib		True	3.77528	Not found	False	[]		vascular procedure complication
sunitinib		True	2.17865	Not found	False	[]		anastomotic complication
sunitinib		True	3.052532	Not found	False	[]		anastomotic leak
sunitinib		True	1.2458900000000002	Not found	False	[]		incision site complication
sunitinib		True	2.17865	Not found	False	[]		post procedural discharge
sunitinib		True	8.58581	Not found	False	[]		post procedural fistula
sunitinib		True	2.5168660000000003	Not found	False	[]		suture rupture
sunitinib		True	2.091557	Not found	False	[]		wound dehiscence
sunitinib		True	1.043103	Not found	False	[]		recall phenomenon
sunitinib		True	1.061533	Not found	False	[]		subcutaneous emphysema
sunitinib		True	5.087549	Not found	False	[]		bladder perforation
sunitinib		True	2.17865	Not found	False	[]		postoperative renal failure
sunitinib		True	9.367587	Not found	False	[]		toxic encephalopathy
sunitinib		True	8.58581	Not found	False	[]		toxic neuropathy
sunitinib		True	1.225772	Not found	False	[]		ketoacidosis
sunitinib		True	3.163372	Not found	False	[]		alkalosis hypochloraemic
sunitinib		True	1.88114	Not found	False	[]		appetite disorder
sunitinib		True	2.234457	Not found	False	[]		eating disorder
sunitinib		True	3.119032	Not found	False	[]		cachexia
sunitinib		True	2.350474	Not found	False	[]		failure to thrive
sunitinib		True	2.781682	Not found	False	[]		feeding disorder
sunitinib		True	2.17865	Not found	False	[]		starvation
sunitinib		True	2.104783	Not found	False	[]		weight fluctuation
sunitinib		True	2.574101	Not found	False	[]		osteolysis
sunitinib		True	8.58581	Not found	False	[]		calcification metastatic
sunitinib		True	8.58581	Not found	False	[]		dystrophic calcification
sunitinib		True	2.666703	Not found	False	[]		hypermagnesaemia
sunitinib		True	1.394036	Not found	False	[]		electrolyte imbalance
sunitinib		True	1.624539	Not found	False	[]		fluid intake reduced
sunitinib		True	4.134005	Not found	False	[]		oligodipsia
sunitinib		True	1.1693919999999998	Not found	False	[]		shock haemorrhagic
sunitinib		True	1.406929	Not found	False	[]		fluid retention
sunitinib		True	3.163372	Not found	False	[]		hypervolaemia
sunitinib		True	1.225438	Not found	False	[]		alcohol intolerance
sunitinib		True	1.825075	Not found	False	[]		food intolerance
sunitinib		True	3.77528	Not found	False	[]		hyposideraemia
sunitinib		True	1.339808	Not found	False	[]		hypercholesterolaemia
sunitinib		True	3.442691	Not found	False	[]		hypertriglyceridaemia
sunitinib		True	2.17865	Not found	False	[]		mitochondrial cytopathy
sunitinib		True	1.049509	Not found	False	[]		enzyme abnormality
sunitinib		True	8.54059	Not found	False	[]		hyperamylasaemia
sunitinib		True	7.727844	Not found	False	[]		hypercreatininaemia
sunitinib		True	2.17865	Not found	False	[]		hypermetabolism
sunitinib		True	3.77528	Not found	False	[]		hypometabolism
sunitinib		True	1.863289	Not found	False	[]		metabolic encephalopathy
sunitinib		True	4.134005	Not found	False	[]		hyperhomocysteinaemia
sunitinib		True	5.26974	Not found	False	[]		hyperammonaemic encephalopathy
sunitinib		True	1.603185	Not found	False	[]		gout
sunitinib		True	2.17865	Not found	False	[]		hypouricaemia
sunitinib		True	4.134005	Not found	False	[]		vitamin b1 deficiency
sunitinib		True	2.17865	Not found	False	[]		bone cyst
sunitinib		True	1.2458900000000002	Not found	False	[]		bone erosion
sunitinib		True	2.5168660000000003	Not found	False	[]		bone fistula
sunitinib		True	2.313566	Not found	False	[]		bone lesion
sunitinib		True	8.58581	Not found	False	[]		dental alveolar anomaly
sunitinib		True	1.451683	Not found	False	[]		osteitis
sunitinib		True	1.38199	Not found	False	[]		osteitis deformans
sunitinib		True	1.6805289999999995	Not found	False	[]		osteosclerosis
sunitinib		True	2.17865	Not found	False	[]		bone sequestrum
sunitinib		True	3.77528	Not found	False	[]		vertebral column mass
sunitinib		True	1.367587	Not found	False	[]		bone swelling
sunitinib		True	1.190501	Not found	False	[]		pain in jaw
sunitinib		True	1.220406	Not found	False	[]		muscle fatigue
sunitinib		True	2.432486	Not found	False	[]		neuromyopathy
sunitinib		True	2.5168660000000003	Not found	False	[]		hypertonia neonatal
sunitinib		True	1.440518	Not found	False	[]		fasciitis
sunitinib		True	1.54424	Not found	False	[]		musculoskeletal chest pain
sunitinib		True	1.667219	Not found	False	[]		neck mass
sunitinib		True	7.727844	Not found	False	[]		soft tissue necrosis
sunitinib		True	2.17865	Not found	False	[]		angiomyolipoma
sunitinib		True	1.38199	Not found	False	[]		benign bone neoplasm
sunitinib		True	5.753828	Not found	False	[]		fibroma
sunitinib		True	3.77528	Not found	False	[]		chondrosarcoma
sunitinib		True	8.58581	Not found	False	[]		epithelioid sarcoma
sunitinib		True	14.087158	Not found	False	[]		leiomyosarcoma
sunitinib		True	2.605427	Not found	False	[]		metastases to bone
sunitinib		True	18.77528	Not found	False	[]		metastases to chest wall
sunitinib		True	9.000027	Not found	False	[]		metastases to muscle
sunitinib		True	1.38199	Not found	False	[]		metastases to soft tissue
sunitinib		True	3.270726	Not found	False	[]		metastases to spine
sunitinib		True	8.58581	Not found	False	[]		osteosarcoma metastatic
sunitinib		True	3.77528	Not found	False	[]		sarcoma metastatic
sunitinib		True	18.77528	Not found	False	[]		synovial sarcoma metastatic
sunitinib		True	5.753828	Not found	False	[]		soft tissue neoplasm
sunitinib		True	3.77528	Not found	False	[]		vertebral osteophyte
sunitinib		True	9.000027	Not found	False	[]		haemangioma of skin
sunitinib		True	1.854544	Not found	False	[]		mesothelioma
sunitinib		True	8.58581	Not found	False	[]		pleural mesothelioma
sunitinib		True	4.037965000000001	Not found	False	[]		metastases to central nervous system
sunitinib		True	6.021214	Not found	False	[]		metastases to kidney
sunitinib		True	3.951865	Not found	False	[]		metastases to lung
sunitinib		True	1.452326	Not found	False	[]		metastases to meninges
sunitinib		True	6.959988	Not found	False	[]		metastases to pleura
sunitinib		True	8.58581	Not found	False	[]		metastases to reproductive organ
sunitinib		True	6.959988	Not found	False	[]		metastases to skin
sunitinib		True	3.163372	Not found	False	[]		metastases to the mediastinum
sunitinib		True	1.716335	Not found	False	[]		haemangioma
sunitinib		True	8.58581	Not found	False	[]		intravascular papillary endothelial hyperplasia
sunitinib		True	1.38199	Not found	False	[]		papilloma
sunitinib		True	14.087158	Not found	False	[]		angiosarcoma
sunitinib		True	1.770944	Not found	False	[]		adenocarcinoma
sunitinib		True	8.58581	Not found	False	[]		adenoid cystic carcinoma
sunitinib		True	8.58581	Not found	False	[]		carcinoma in situ
sunitinib		True	3.073036	Not found	False	[]		head and neck cancer
sunitinib		True	2.2192731	Not found	False	[]		malignant neoplasm progression
sunitinib		True	3.77528	Not found	False	[]		metastatic squamous cell carcinoma
sunitinib		True	2.266762	Not found	False	[]		recurrent cancer
sunitinib		True	9.292931	Not found	False	[]		tumour invasion
sunitinib		True	2.780847	Not found	False	[]		neoplasm progression
sunitinib		True	2.791128	Not found	False	[]		neoplasm recurrence
sunitinib		True	3.843559	Not found	False	[]		intracranial tumour haemorrhage
sunitinib		True	7.511479	Not found	False	[]		malignant pleural effusion
sunitinib		True	3.052532	Not found	False	[]		oncologic complication
sunitinib		True	9.183536	Not found	False	[]		tumour associated fever
sunitinib		True	19.387671	Not found	False	[]		tumour compression
sunitinib		True	3.77528	Not found	False	[]		tumour embolism
sunitinib		True	9.000027	Not found	False	[]		tumour flare
sunitinib		True	13.670441	Not found	False	[]		tumour haemorrhage
sunitinib		True	9.240458	Not found	False	[]		tumour pain
sunitinib		True	8.58581	Not found	False	[]		tumour thrombosis
sunitinib		True	2.17865	Not found	False	[]		brain neoplasm benign
sunitinib		True	2.075972	Not found	False	[]		brain neoplasm malignant
sunitinib		True	3.63443	Not found	False	[]		glioblastoma multiforme
sunitinib		True	8.58581	Not found	False	[]		cerebellar tumour
sunitinib		True	1.440518	Not found	False	[]		spinal cord neoplasm
sunitinib		True	8.58581	Not found	False	[]		bladder cyst
sunitinib		True	1.709464	Not found	False	[]		metastatic carcinoma of the bladder
sunitinib		True	35.25896	Not found	False	[]		renal cancer
sunitinib		True	102.411239	Not found	False	[]		renal cancer metastatic
sunitinib		True	24.163372	Not found	False	[]		renal cancer stage iv
sunitinib		True	32.67506	Not found	False	[]		renal cell carcinoma stage iv
sunitinib		True	12.569572	Not found	False	[]		malignant neoplasm of renal pelvis
sunitinib		True	15.596953	Not found	False	[]		malignant urinary tract neoplasm
sunitinib		True	1.945453	Not found	False	[]		transitional cell carcinoma
sunitinib		True	2.150343	Not found	False	[]		renal neoplasm
sunitinib		True	1.709464	Not found	False	[]		uterine neoplasm
sunitinib		True	3.77528	Not found	False	[]		ovarian epithelial cancer
sunitinib		True	2.17865	Not found	False	[]		vulval cancer
sunitinib		True	3.163372	Not found	False	[]		mediastinum neoplasm
sunitinib		True	3.77528	Not found	False	[]		thymoma malignant
sunitinib		True	1.615014	Not found	False	[]		non-small cell lung cancer
sunitinib		True	1.813332	Not found	False	[]		lung neoplasm
sunitinib		True	8.58581	Not found	False	[]		pleural neoplasm
sunitinib		True	5.753828	Not found	False	[]		metastatic bronchial carcinoma
sunitinib		True	8.58581	Not found	False	[]		tracheal cancer
sunitinib		True	2.17865	Not found	False	[]		malignant melanoma in situ
sunitinib		True	2.831182	Not found	False	[]		metastatic malignant melanoma
sunitinib		True	1.225772	Not found	False	[]		squamous cell carcinoma of skin
sunitinib		True	3.77528	Not found	False	[]		spinal cord infection
sunitinib		True	1.440518	Not found	False	[]		myelitis
sunitinib		True	3.073036	Not found	False	[]		myelitis transverse
sunitinib		True	2.17865	Not found	False	[]		carotid artery aneurysm
sunitinib		True	1.434809	Not found	False	[]		cerebellar haemorrhage
sunitinib		True	1.138528	Not found	False	[]		cerebral artery embolism
sunitinib		True	2.078628	Not found	False	[]		cerebral haematoma
sunitinib		True	2.7027552	Not found	False	[]		cerebral haemorrhage
sunitinib		True	2.134103	Not found	False	[]		cerebral ischaemia
sunitinib		True	2.057973	Not found	False	[]		haemorrhage intracranial
sunitinib		True	1.43776	Not found	False	[]		haemorrhagic stroke
sunitinib		True	2.024519	Not found	False	[]		ischaemic stroke
sunitinib		True	2.18416	Not found	False	[]		lacunar infarction
sunitinib		True	1.667219	Not found	False	[]		ruptured cerebral aneurysm
sunitinib		True	1.193535	Not found	False	[]		subarachnoid haemorrhage
sunitinib		True	9.183536	Not found	False	[]		thrombotic stroke
sunitinib		True	1.258487	Not found	False	[]		cerebrovascular disorder
sunitinib		True	2.17865	Not found	False	[]		vascular encephalopathy
sunitinib		True	3.073036	Not found	False	[]		cranial nerve disorder
sunitinib		True	1.48953	Not found	False	[]		demyelination
sunitinib		True	1.385168	Not found	False	[]		encephalopathy
sunitinib		True	1.7972689999999998	Not found	False	[]		hypertensive encephalopathy
sunitinib		True	4.11911	Not found	False	[]		leukoencephalopathy
sunitinib		True	8.58581	Not found	False	[]		exertional headache
sunitinib		True	2.05539	Not found	False	[]		normal pressure hydrocephalus
sunitinib		True	1.440518	Not found	False	[]		brain compression
sunitinib		True	1.704518	Not found	False	[]		brain oedema
sunitinib		True	3.073036	Not found	False	[]		vasogenic cerebral oedema
sunitinib		True	3.572803	Not found	False	[]		diplegia
sunitinib		True	1.321015	Not found	False	[]		hemiparesis
sunitinib		True	1.188427	Not found	False	[]		monoplegia
sunitinib		True	1.430182	Not found	False	[]		paraparesis
sunitinib		True	1.452326	Not found	False	[]		quadriparesis
sunitinib		True	1.2458900000000002	Not found	False	[]		aphasia
sunitinib		True	1.2598674	Not found	False	[]		confusional state
sunitinib		True	1.006905	Not found	False	[]		altered state of consciousness
sunitinib		True	3.052532	Not found	False	[]		meningeal disorder
sunitinib		True	2.5168660000000003	Not found	False	[]		agitated depression
sunitinib		True	8.58581	Not found	False	[]		tinel's sign
sunitinib		True	14.0221897	Found	False	[]	acral erythema	palmar-plantar erythrodysaesthesia syndrome
sunitinib		True	8.58581	Not found	False	[]		taciturnity
sunitinib		True	2.103986	Not found	False	[]		autonomic neuropathy
sunitinib		True	1.555189	Not found	False	[]		peripheral motor neuropathy
sunitinib		True	2.884348	Not found	False	[]		peripheral sensory neuropathy
sunitinib		True	8.58581	Not found	False	[]		focal dyscognitive seizures
sunitinib		True	1.02905	Not found	False	[]		epilepsy
sunitinib		True	2.746888	Not found	False	[]		partial seizures
sunitinib		True	1.38199	Not found	False	[]		myelopathy
sunitinib		True	1.138528	Not found	False	[]		radiculopathy
sunitinib		True	3.163372	Not found	False	[]		radicular pain
sunitinib		True	2.412825	Not found	False	[]		spinal cord compression
sunitinib		True	4.134005	Not found	False	[]		cerebral calcification
sunitinib		True	3.77528	Not found	False	[]		abortion complete
sunitinib		True	8.58581	Not found	False	[]		abortion early
sunitinib		True	4.134005	Not found	False	[]		foetal macrosomia
sunitinib		True	1.0722969999999998	Not found	False	[]		pre-eclampsia
sunitinib		True	1.38199	Not found	False	[]		neonatal hypoxia
sunitinib		True	8.58581	Not found	False	[]		neonatal aspiration
sunitinib		True	2.5168660000000003	Not found	False	[]		foetal hypokinesia
sunitinib		True	1.367587	Not found	False	[]		daydreaming
sunitinib		True	1.38199	Not found	False	[]		language disorder
sunitinib		True	3.77528	Not found	False	[]		logorrhoea
sunitinib		True	1.38199	Not found	False	[]		eating disorder symptom
sunitinib		True	2.17865	Not found	False	[]		aversion
sunitinib		True	1.38199	Not found	False	[]		stubbornness
sunitinib		True	1.542387	Not found	False	[]		mental status changes
sunitinib		True	2.17865	Not found	False	[]		somatic symptom disorder
sunitinib		True	1.7773500000000002	Not found	False	[]		urinary bladder haemorrhage
sunitinib		True	3.163372	Not found	False	[]		cystitis noninfective
sunitinib		True	1.38199	Not found	False	[]		urinary tract inflammation
sunitinib		True	8.015129	Not found	False	[]		focal segmental glomerulosclerosis
sunitinib		True	1.225438	Not found	False	[]		glomerulonephritis membranoproliferative
sunitinib		True	1.38199	Not found	False	[]		glomerulonephritis minimal lesion
sunitinib		True	15.93644	Not found	False	[]		nephritic syndrome
sunitinib		True	8.58581	Not found	False	[]		glomerulonephropathy
sunitinib		True	1.070765	Not found	False	[]		nephropathy
sunitinib		True	7.158513	Not found	False	[]		renal haemorrhage
sunitinib		True	5.35249	Not found	False	[]		renal mass
sunitinib		True	2.05539	Not found	False	[]		postrenal failure
sunitinib		True	2.2067170000000003	Not found	False	[]		azotaemia
sunitinib		True	1.557252	Not found	False	[]		hydronephrosis
sunitinib		True	1.38199	Not found	False	[]		pelvi-ureteric obstruction
sunitinib		True	1.38199	Not found	False	[]		nephroangiosclerosis
sunitinib		True	1.440518	Not found	False	[]		renal aneurysm
sunitinib		True	3.77528	Not found	False	[]		renal embolism
sunitinib		True	2.17865	Not found	False	[]		renal necrosis
sunitinib		True	5.753828	Not found	False	[]		renal vein thrombosis
sunitinib		True	1.38199	Not found	False	[]		ureteral disorder
sunitinib		True	2.266557	Not found	False	[]		ureteric obstruction
sunitinib		True	4.134005	Not found	False	[]		urethral obstruction
sunitinib		True	2.666703	Not found	False	[]		urethral haemorrhage
sunitinib		True	18.77528	Not found	False	[]		strangury
sunitinib		True	3.073036	Not found	False	[]		albuminuria
sunitinib		True	2.5600834	Not found	False	[]		haematuria
sunitinib		True	2.968255	Not found	False	[]		haemorrhage urinary tract
sunitinib		True	3.77528	Not found	False	[]		breast fibrosis
sunitinib		True	3.77528	Not found	False	[]		balanoposthitis
sunitinib		True	5.753828	Not found	False	[]		ovarian mass
sunitinib		True	2.17865	Not found	False	[]		penile blister
sunitinib		True	19.134005	Not found	False	[]		penile exfoliation
sunitinib		True	2.612705	Not found	False	[]		penile haemorrhage
sunitinib		True	4.292931	Not found	False	[]		scrotal disorder
sunitinib		True	19.134005	Not found	False	[]		scrotal erythema
sunitinib		True	3.77528	Not found	False	[]		scrotal irritation
sunitinib		True	5.26974	Not found	False	[]		scrotal pain
sunitinib		True	1.88339	Not found	False	[]		scrotal swelling
sunitinib		True	4.387671	Not found	False	[]		scrotal ulcer
sunitinib		True	2.05539	Not found	False	[]		prostatic haemorrhage
sunitinib		True	8.58581	Not found	False	[]		genital erosion
sunitinib		True	6.736272	Not found	False	[]		genital lesion
sunitinib		True	3.843559	Not found	False	[]		genital burning sensation
sunitinib		True	3.163372	Not found	False	[]		genital discomfort
sunitinib		True	14.354544	Not found	False	[]		genital erythema
sunitinib		True	1.854544	Not found	False	[]		genital pain
sunitinib		True	6.936439	Not found	False	[]		genital rash
sunitinib		True	1.5066930000000005	Not found	False	[]		perineal pain
sunitinib		True	4.019585	Not found	False	[]		pruritus genital
sunitinib		True	5.753828	Not found	False	[]		spontaneous penile erection
sunitinib		True	3.073036	Not found	False	[]		haematospermia
sunitinib		True	8.58581	Not found	False	[]		testicular haemorrhage
sunitinib		True	3.77528	Not found	False	[]		testicular infarction
sunitinib		True	1.300261	Not found	False	[]		testicular swelling
sunitinib		True	2.17865	Not found	False	[]		adnexa uteri cyst
sunitinib		True	1.38199	Not found	False	[]		adnexa uteri mass
sunitinib		True	18.77528	Not found	False	[]		vaginal fistula
sunitinib		True	8.58581	Not found	False	[]		vulval haemorrhage
sunitinib		True	3.77528	Not found	False	[]		vaginal lesion
sunitinib		True	3.408437	Not found	False	[]		vulvovaginal dryness
sunitinib		True	5.753828	Not found	False	[]		bronchial fistula
sunitinib		True	6.736272	Not found	False	[]		bronchial haemorrhage
sunitinib		True	1.555189	Not found	False	[]		bronchial obstruction
sunitinib		True	1.298426	Not found	False	[]		alveolitis
sunitinib		True	1.038589	Not found	False	[]		pneumonitis
sunitinib		True	1.54586	Not found	False	[]		atelectasis
sunitinib		True	2.5168660000000003	Not found	False	[]		cystic lung disease
sunitinib		True	1.6017748	Not found	False	[]		interstitial lung disease
sunitinib		True	1.4379810000000002	Not found	False	[]		lung consolidation
sunitinib		True	1.233937	Not found	False	[]		lung infiltration
sunitinib		True	1.5917880000000002	Not found	False	[]		organising pneumonia
sunitinib		True	1.440518	Not found	False	[]		pulmonary cavitation
sunitinib		True	14.087158	Not found	False	[]		pulmonary fistula
sunitinib		True	1.367587	Not found	False	[]		pleural disorder
sunitinib		True	1.88339	Not found	False	[]		pleural fibrosis
sunitinib		True	25.268925000000003	Not found	False	[]		hydrothorax
sunitinib		True	1.075358	Not found	False	[]		pulmonary hypertension
sunitinib		True	1.440518	Not found	False	[]		pulmonary artery thrombosis
sunitinib		True	2.606189	Not found	False	[]		pulmonary thrombosis
sunitinib		True	3.77528	Not found	False	[]		pulmonary artery dilatation
sunitinib		True	2.05539	Not found	False	[]		lung hyperinflation
sunitinib		True	3.531061	Not found	False	[]		pleuritic pain
sunitinib		True	1.158843	Not found	False	[]		lung disorder
sunitinib		True	2.838697	Not found	False	[]		pulmonary mass
sunitinib		True	1.709464	Not found	False	[]		respiratory tract haemorrhage
sunitinib		True	2.590698	Not found	False	[]		nasal discomfort
sunitinib		True	1.2458900000000002	Not found	False	[]		upper-airway cough syndrome
sunitinib		True	2.816984	Not found	False	[]		throat lesion
sunitinib		True	14.087158	Not found	False	[]		mediastinal haemorrhage
sunitinib		True	9.000027	Not found	False	[]		mediastinal mass
sunitinib		True	1.061533	Not found	False	[]		pneumomediastinum
sunitinib		True	4.134005	Not found	False	[]		pulmonary hilum mass
sunitinib		True	3.163372	Not found	False	[]		nasal inflammation
sunitinib		True	1.2458900000000002	Not found	False	[]		nasal disorder
sunitinib		True	4.134005	Not found	False	[]		nasal mucosal disorder
sunitinib		True	3.77528	Not found	False	[]		nasal odour
sunitinib		True	3.797815	Not found	False	[]		nasal septum perforation
sunitinib		True	1.7972689999999998	Not found	False	[]		nasal ulcer
sunitinib		True	1.854544	Not found	False	[]		paranasal sinus hypersecretion
sunitinib		True	3.77528	Not found	False	[]		tonsillar haemorrhage
sunitinib		True	1.049509	Not found	False	[]		tracheal disorder
sunitinib		True	4.134005	Not found	False	[]		tracheal fistula
sunitinib		True	8.58581	Not found	False	[]		tracheal pain
sunitinib		True	8.58581	Not found	False	[]		tracheal stenosis
sunitinib		True	2.831182	Not found	False	[]		skin hypertrophy
sunitinib		True	2.573761	Not found	False	[]		skin atrophy
sunitinib		True	8.58581	Not found	False	[]		acquired epidermolysis bullosa
sunitinib		True	1.688409	Not found	False	[]		pain of skin
sunitinib		True	4.134005	Not found	False	[]		peau d'orange
sunitinib		True	9.000027	Not found	False	[]		scar pain
sunitinib		True	7.470832	Not found	False	[]		skin fissures
sunitinib		True	1.049509	Not found	False	[]		skin fragility
sunitinib		True	2.534583	Not found	False	[]		skin induration
sunitinib		True	1.218801	Not found	False	[]		skin necrosis
sunitinib		True	2.5168660000000003	Not found	False	[]		dermatitis diaper
sunitinib		True	2.5168660000000003	Not found	False	[]		intertrigo
sunitinib		True	1.736152	Not found	False	[]		skin irritation
sunitinib		True	4.452326	Not found	False	[]		palmar erythema
sunitinib		True	13.414506	Not found	False	[]		plantar erythema
sunitinib		True	1.440518	Not found	False	[]		dandruff
sunitinib		True	3.358863	Not found	False	[]		decubitus ulcer
sunitinib		True	1.440518	Not found	False	[]		lentigo
sunitinib		True	1.452326	Not found	False	[]		skin depigmentation
sunitinib		True	1.770944	Not found	False	[]		skin erosion
sunitinib		True	3.531171	Not found	False	[]		skin ulcer
sunitinib		True	1.38199	Not found	False	[]		skin ulcer haemorrhage
sunitinib		True	2.116105	Not found	False	[]		dermatitis acneiform
sunitinib		True	2.17865	Not found	False	[]		sweat discolouration
sunitinib		True	4.537148	Not found	False	[]		ingrowing nail
sunitinib		True	5.753828	Not found	False	[]		nail bed bleeding
sunitinib		True	3.77528	Not found	False	[]		nail bed inflammation
sunitinib		True	4.164135	Not found	False	[]		nail discolouration
sunitinib		True	3.77528	Not found	False	[]		nail discomfort
sunitinib		True	1.049509	Not found	False	[]		nail growth abnormal
sunitinib		True	9.000027	Not found	False	[]		nail pigmentation
sunitinib		True	1.854544	Not found	False	[]		onychalgia
sunitinib		True	1.026371	Not found	False	[]		onychoclasis
sunitinib		True	1.941031	Not found	False	[]		onycholysis
sunitinib		True	5.095754	Not found	False	[]		hair disorder
sunitinib		True	1.589874	Not found	False	[]		haemorrhage subcutaneous
sunitinib		True	3.382425	Not found	False	[]		skin haemorrhage
sunitinib		True	5.753828	Not found	False	[]		umbilical haemorrhage
sunitinib		True	6.736272	Not found	False	[]		capillary fragility
sunitinib		True	1.709464	Not found	False	[]		lividity
sunitinib		True	5.753828	Not found	False	[]		artery dissection
sunitinib		True	1.945453	Not found	False	[]		aortic aneurysm rupture
sunitinib		True	4.965691	Not found	False	[]		aortic dissection
sunitinib		True	1.181574	Not found	False	[]		aortic arteriosclerosis
sunitinib		True	2.075972	Not found	False	[]		arterial stenosis
sunitinib		True	4.387671	Not found	False	[]		vascular insufficiency
sunitinib		True	2.372444	Not found	False	[]		extremity necrosis
sunitinib		True	9.000027	Not found	False	[]		inferior vena caval occlusion
sunitinib		True	1.0777	Not found	False	[]		blood pressure fluctuation
sunitinib		True	1.440518	Not found	False	[]		peripheral circulatory failure
sunitinib		True	2.524659	Not found	False	[]		cardiovascular insufficiency
sunitinib		True	3.843559	Not found	False	[]		aortic thrombosis
sunitinib		True	3.940755	Not found	False	[]		arterial thrombosis
sunitinib		True	2.666703	Not found	False	[]		embolism venous
sunitinib		True	1.356134	Not found	False	[]		venous thrombosis
sunitinib		True	6.736272	Not found	False	[]		peripheral artery thrombosis
sunitinib		True	6.021214	Not found	False	[]		pelvic venous thrombosis
sunitinib		True	8.58581	Not found	False	[]		subclavian artery thrombosis
sunitinib		True	4.149065	Not found	False	[]		vena cava thrombosis
sunitinib		True	2.075972	Not found	False	[]		microangiopathy
sunitinib		True	1.367587	Not found	False	[]		vascular calcification
sunitinib		True	2.17865	Not found	False	[]		vascular fragility
sunitinib		True	1.248171	Not found	False	[]		peripheral vascular disorder
sunitinib		True	1.049509	Not found	False	[]		aortic dilatation
sunitinib		True	3.073036	Not found	False	[]		angiodysplasia
sunitinib		True	1.38199	Not found	False	[]		exsanguination
sunitinib		True	1.38199	Not found	False	[]		venous haemorrhage
sunitinib		True	2.075972	Not found	False	[]		accelerated hypertension
sunitinib		True	2.519861	Not found	False	[]		hypertensive crisis
sunitinib		True	1.043103	Not found	False	[]		malignant hypertension
sunitinib		True	5.753828	Not found	False	[]		aortitis
sunitinib		True	2.7560260000000003	Not found	False	[]		arteritis
sunitinib		True	4.134005	Not found	False	[]		phlebitis superficial
sunitinib		True	8.58581	Not found	False	[]		venous valve ruptured
sunitinib		True	3.77528	Not found	False	[]		arterial disorder
sunitinib		True	8.58581	Not found	False	[]		langerhans' cell histiocytosis
sunitinib		True	2.17865	Not found	False	[]		metastatic lymphoma
sunitinib		True	6.736272	Not found	False	[]		bandaemia
sunitinib		True	8.58581	Not found	False	[]		neuroendocrine carcinoma metastatic
sunitinib		True	9.000027	Not found	False	[]		eye colour change
sunitinib		True	1.709464	Not found	False	[]		gastrointestinal tract irritation
sunitinib		True	1.709464	Not found	False	[]		noninfective gingivitis
sunitinib		True	1.5066930000000005	Not found	False	[]		lip injury
sunitinib		True	4.587249	Not found	False	[]		oral mucosal blistering
sunitinib		True	8.58581	Not found	False	[]		sensitisation
sunitinib		True	1.6345740000000002	Not found	False	[]		spinal pain
sunitinib		True	3.77528	Not found	False	[]		graft versus host disease in skin
sunitinib		True	9.422696	Not found	False	[]		skin sensitisation
sunitinib		True	19.292931	Not found	False	[]		skin wound
sunitinib		True	8.58581	Not found	False	[]		exposure via partner
sunitinib		True	8.58581	Not found	False	[]		vulvovaginal injury
sunitinib		True	1.440518	Not found	False	[]		procedural haemorrhage
sunitinib		True	6.505461	Not found	False	[]		second primary malignancy
sunitinib		True	1.38199	Not found	False	[]		superior vena cava syndrome
sunitinib		True	15.93644	Not found	False	[]		tumour perforation
sunitinib		True	11.159638	Not found	False	[]		tumour rupture
sunitinib		True	12.569572	Not found	False	[]		penile erythema
sunitinib		True	2.5168660000000003	Not found	False	[]		vulvovaginal rash
sunitinib		True	1.38199	Not found	False	[]		central nervous system haemorrhage
sunitinib		True	1.049509	Not found	False	[]		sputum increased
sunitinib		True	3.163372	Not found	False	[]		cerebral small vessel ischaemic disease
sunitinib		True	3.4921100000000003	Not found	False	[]		exposed bone in jaw
sunitinib		True	3.77528	Not found	False	[]		white matter lesion
sunitinib		True	1.225438	Not found	False	[]		gestational hypertension
sunitinib		True	1.38199	Not found	False	[]		burning feet syndrome
sunitinib		True	5.26974	Not found	False	[]		soft tissue mass
sunitinib		True	1.38199	Not found	False	[]		metastases to pelvis
sunitinib		True	2.5168660000000003	Not found	False	[]		vascular compression
sunitinib		True	1.5066930000000005	Not found	False	[]		embolism arterial
sunitinib		True	18.77528	Not found	False	[]		adrenal gland cancer
sunitinib		True	3.77528	Not found	False	[]		medullary thyroid cancer
sunitinib		True	1.787732	Not found	False	[]		hepatic cancer
sunitinib		True	3.77528	Not found	False	[]		malignant neoplasm of unknown primary site
sunitinib		True	18.77528	Not found	False	[]		extradural neoplasm
sunitinib		True	8.58581	Not found	False	[]		schwannoma
sunitinib		True	7.329219	Not found	False	[]		clear cell renal cell carcinoma
sunitinib		True	3.77528	Not found	False	[]		endometrial adenocarcinoma
sunitinib		True	8.58581	Not found	False	[]		laryngeal discomfort
sunitinib		True	3.77528	Not found	False	[]		genital paraesthesia
sunitinib		True	8.58581	Not found	False	[]		ophthalmic herpes zoster
sunitinib		True	14.087158	Not found	False	[]		pneumothorax spontaneous
sunitinib		True	8.58581	Not found	False	[]		blister rupture
sunitinib		True	2.869492	Not found	False	[]		product use issue
sunitinib		True	1.38199	Not found	False	[]		peripheral venous disease
sunitinib		True	8.58581	Not found	False	[]		mucosal pain
sunitinib		True	8.58581	Not found	False	[]		internal haemorrhage
sunitinib		True	1.7972689999999998	Not found	False	[]		mouth swelling
sunitinib		True	3.77528	Not found	False	[]		diabetic metabolic decompensation
sunitinib		True	3.77528	Not found	False	[]		gastrointestinal polyp haemorrhage
sunitinib		True	1.38199	Not found	False	[]		renal transplant failure
amiloride		True	1.001757	Not found	False	[]		normochromic normocytic anaemia
amiloride		True	2.432837	Not found	False	[]		bone marrow failure
amiloride		True	1.27025	Not found	False	[]		pancytopenia
amiloride		True	2.1788100000000004	Not found	False	[]		haemorrhagic disorder
amiloride		True	3.052838	Not found	False	[]		hypocoagulable state
amiloride		True	1.246174	Not found	False	[]		hypersensitivity vasculitis
amiloride		True	3.163586	Not found	False	[]		bone marrow disorder
amiloride		True	3.77542	Not found	False	[]		polycythaemia vera
amiloride		True	2.1788100000000004	Not found	False	[]		acute lymphocytic leukaemia
amiloride		True	8.58593	Not found	False	[]		acute myeloid leukaemia recurrent
amiloride		True	1.365408	Not found	False	[]		lymphoma
amiloride		True	4.134212	Not found	False	[]		b-cell lymphoma
amiloride		True	14.087354	Not found	False	[]		cutaneous t-cell lymphoma
amiloride		True	9.000206	Not found	False	[]		paraproteinaemia
amiloride		True	3.77542	Not found	False	[]		thrombocytopenia neonatal
amiloride		True	4.134212	Not found	False	[]		polycythaemia
amiloride		True	3.163586	Not found	False	[]		lymphadenopathy mediastinal
amiloride		True	2.517085	Not found	False	[]		lymphangiosis carcinomatosa
amiloride		True	2.055613	Not found	False	[]		metastases to lymph nodes
amiloride		True	3.77542	Not found	False	[]		spleen congestion
amiloride		True	3.77542	Not found	False	[]		spleen disorder
amiloride		True	1.38215	Not found	False	[]		splenic infarction
amiloride		True	1.431304	Not found	False	[]		splenomegaly
amiloride		True	3.77542	Not found	False	[]		pulmonary eosinophilia
amiloride		True	2.1788100000000004	Not found	False	[]		monocytosis
amiloride		True	1.682967	Not found	False	[]		leukopenia
amiloride		True	9.000206	Not found	False	[]		neutropenic colitis
amiloride		True	1.38215	Not found	False	[]		neutropenic infection
amiloride		True	2.184611	Not found	False	[]		neutropenic sepsis
amiloride		True	8.58593	Not found	False	[]		atrial conduction time prolongation
amiloride		True	2.394674	Not found	False	[]		atrioventricular block second degree
amiloride		True	1.613233	Not found	False	[]		bundle branch block left
amiloride		True	1.340798	Not found	False	[]		bundle branch block right
amiloride		True	3.40874	Not found	False	[]		long qt syndrome
amiloride		True	2.517085	Not found	False	[]		sinoatrial block
amiloride		True	1.138814	Not found	False	[]		bradyarrhythmia
amiloride		True	1.519626	Not found	False	[]		tachycardia
amiloride		True	3.40874	Not found	False	[]		atrial tachycardia
amiloride		True	3.40874	Not found	False	[]		sinus arrest
amiloride		True	6.557671	Not found	False	[]		sinus arrhythmia
amiloride		True	3.860311	Not found	False	[]		sinus bradycardia
amiloride		True	1.246174	Not found	False	[]		sudden cardiac death
amiloride		True	1.5069740000000005	Not found	False	[]		ventricular arrhythmia
amiloride		True	8.58593	Not found	False	[]		ventricular tachyarrhythmia
amiloride		True	1.1881210000000002	Not found	False	[]		ventricular tachycardia
amiloride		True	3.77542	Not found	False	[]		cardiac ventricular disorder
amiloride		True	1.440747	Not found	False	[]		cardiotoxicity
amiloride		True	8.58593	Not found	False	[]		foetal cardiac disorder
amiloride		True	1.38215	Not found	False	[]		heart disease congenital
amiloride		True	1.04339	Not found	False	[]		dizziness postural
amiloride		True	2.65349	Not found	False	[]		presyncope
amiloride		True	2.517085	Not found	False	[]		syncope
amiloride		True	1.359592	Not found	False	[]		cardiac valve disease
amiloride		True	2.505508	Not found	False	[]		mitral valve prolapse
amiloride		True	8.58593	Not found	False	[]		coronary artery dissection
amiloride		True	1.434362	Not found	False	[]		coronary artery stenosis
amiloride		True	2.1788100000000004	Not found	False	[]		coronary ostial stenosis
amiloride		True	1.225669	Not found	False	[]		arteriospasm coronary
amiloride		True	3.77542	Not found	False	[]		endocarditis staphylococcal
amiloride		True	3.40874	Not found	False	[]		hepatic congestion
amiloride		True	1.275001	Not found	False	[]		localised oedema
amiloride		True	1.253294	Not found	False	[]		oedema peripheral
amiloride		True	1.017119	Found	True	[]	heart failure	cardiac failure
amiloride		True	1.777711	Not found	False	[]		cardiopulmonary failure
amiloride		True	8.58593	Not found	False	[]		cardiorenal syndrome
amiloride		True	1.132352	Not found	False	[]		pulmonary oedema
amiloride		True	1.840084	Not found	False	[]		right ventricular failure
amiloride		True	1.489931	Not found	False	[]		congestive cardiomyopathy
amiloride		True	8.58593	Not found	False	[]		hypertrophic cardiomyopathy
amiloride		True	8.58593	Not found	False	[]		atrial hypertrophy
amiloride		True	4.134212	Not found	False	[]		cardiac aneurysm
amiloride		True	1.998264	Not found	False	[]		left ventricular hypertrophy
amiloride		True	4.134212	Not found	False	[]		right ventricular hypertrophy
amiloride		True	3.242534	Not found	False	[]		ventricular dysfunction
amiloride		True	1.246174	Not found	False	[]		pericarditis
amiloride		True	4.387963	Not found	False	[]		arteriosclerosis coronary artery
amiloride		True	1.054252	Not found	False	[]		peripheral swelling
amiloride		True	8.58593	Not found	False	[]		coarctation of the aorta
amiloride		True	3.77542	Not found	False	[]		aminoaciduria
amiloride		True	2.1788100000000004	Not found	False	[]		muscular dystrophy
amiloride		True	3.77542	Not found	False	[]		congenital cystic kidney disease
amiloride		True	8.58593	Not found	False	[]		kidney malformation
amiloride		True	2.1788100000000004	Not found	False	[]		hydrocele
amiloride		True	3.77542	Not found	False	[]		phimosis
amiloride		True	1.555514	Not found	False	[]		ear discomfort
amiloride		True	1.061865	Not found	False	[]		ear infection
amiloride		True	3.163586	Not found	False	[]		deafness neurosensory
amiloride		True	1.225669	Not found	False	[]		deafness unilateral
amiloride		True	18.77542	Not found	False	[]		inner ear disorder
amiloride		True	2.1788100000000004	Not found	False	[]		vestibular disorder
amiloride		True	2.104304	Not found	False	[]		labyrinthitis
amiloride		True	8.58593	Not found	False	[]		otosclerosis
amiloride		True	3.77542	Not found	False	[]		addison's disease
amiloride		True	1.275001	Not found	False	[]		adrenal insufficiency
amiloride		True	4.134212	Not found	False	[]		adrenocortical insufficiency acute
amiloride		True	1.38215	Not found	False	[]		adrenal adenoma
amiloride		True	1.38215	Not found	False	[]		diabetic gastroparesis
amiloride		True	8.58593	Not found	False	[]		endocrine disorder
amiloride		True	2.1788100000000004	Not found	False	[]		premature menopause
amiloride		True	28.84548	Not found	False	[]		testicular atrophy
amiloride		True	1.185507	Not found	False	[]		hypoglycaemia
amiloride		True	2.81733	Not found	False	[]		hypoglycaemic coma
amiloride		True	6.736507	Not found	False	[]		hypoglycaemic unconsciousness
amiloride		True	1.38215	Not found	False	[]		hypopituitarism
amiloride		True	3.77542	Not found	False	[]		galactorrhoea
amiloride		True	3.0733	Not found	False	[]		diabetes insipidus
amiloride		True	5.522338	Not found	False	[]		inappropriate antidiuretic hormone secretion
amiloride		True	1.225669	Not found	False	[]		polydipsia
amiloride		True	1.062672	Not found	False	[]		hypercalcaemia
amiloride		True	18.77542	Not found	False	[]		hypercalciuria
amiloride		True	1.049741	Not found	False	[]		hyperparathyroidism
amiloride		True	5.754024	Not found	False	[]		parathyroid tumour benign
amiloride		True	2.1788100000000004	Not found	False	[]		thyroiditis
amiloride		True	1.153289	Not found	False	[]		hypothyroidism
amiloride		True	3.77542	Not found	False	[]		benign neoplasm of thyroid gland
amiloride		True	4.293184	Not found	False	[]		thyroid cancer
amiloride		True	1.854821	Not found	False	[]		type 2 diabetes mellitus
amiloride		True	1.3210769999999998	Not found	False	[]		cataract
amiloride		True	8.58593	Not found	False	[]		dacryostenosis acquired
amiloride		True	1.38215	Not found	False	[]		madarosis
amiloride		True	8.58593	Not found	False	[]		dry eye
amiloride		True	3.77542	Not found	False	[]		lacrimation decreased
amiloride		True	1.0767	Not found	False	[]		eye disorder
amiloride		True	3.163586	Not found	False	[]		retinal disorder
amiloride		True	1.062672	Not found	False	[]		glaucoma
amiloride		True	5.754024	Not found	False	[]		ocular hypertension
amiloride		True	1.3006289999999998	Not found	False	[]		eye haemorrhage
amiloride		True	1.38215	Not found	False	[]		ocular vascular disorder
amiloride		True	3.163586	Not found	False	[]		keratitis
amiloride		True	2.517085	Not found	False	[]		ulcerative keratitis
amiloride		True	2.055613	Not found	False	[]		uveitis
amiloride		True	2.1788100000000004	Not found	False	[]		eyelid irritation
amiloride		True	8.58593	Not found	False	[]		endophthalmitis
amiloride		True	1.941351	Not found	False	[]		eye discharge
amiloride		True	4.293184	Not found	False	[]		eye inflammation
amiloride		True	1.553246	Not found	False	[]		eye pruritus
amiloride		True	2.076247	Not found	False	[]		optic neuritis
amiloride		True	8.58593	Not found	False	[]		eye burns
amiloride		True	3.77542	Not found	False	[]		gaze palsy
amiloride		True	2.1788100000000004	Not found	False	[]		pupils unequal
amiloride		True	1.225669	Not found	False	[]		asthenopia
amiloride		True	9.000206	Not found	False	[]		orbital oedema
amiloride		True	8.58593	Not found	False	[]		detachment of retinal pigment epithelium
amiloride		True	8.58593	Not found	False	[]		retinal degeneration
amiloride		True	1.38215	Not found	False	[]		retinal vein thrombosis
amiloride		True	8.58593	Not found	False	[]		retinal exudates
amiloride		True	1.049741	Not found	False	[]		retinopathy
amiloride		True	3.77542	Not found	False	[]		retinopathy hypertensive
amiloride		True	8.58593	Not found	False	[]		accommodation disorder
amiloride		True	1.38215	Not found	False	[]		chromatopsia
amiloride		True	8.58593	Not found	False	[]		glare
amiloride		True	1.38215	Not found	False	[]		halo vision
amiloride		True	3.77542	Not found	False	[]		scintillating scotoma
amiloride		True	1.044531	Not found	False	[]		vision blurred
amiloride		True	4.134212	Not found	False	[]		hemianopia
amiloride		True	4.134212	Not found	False	[]		optic nerve disorder
amiloride		True	19.134212	Not found	False	[]		ocular hyperaemia
amiloride		True	1.049741	Not found	False	[]		abdominal hernia
amiloride		True	18.77542	Not found	False	[]		hernial eventration
amiloride		True	1.38215	Not found	False	[]		diaphragmatic hernia
amiloride		True	1.854821	Not found	False	[]		inguinal hernia
amiloride		True	1.667498	Not found	False	[]		umbilical hernia
amiloride		True	1.38215	Not found	False	[]		anal fissure
amiloride		True	1.226178	Not found	False	[]		tooth abscess
amiloride		True	1.38215	Not found	False	[]		tooth deposit
amiloride		True	3.77542	Not found	False	[]		pulpitis dental
amiloride		True	2.1788100000000004	Not found	False	[]		gingival hypertrophy
amiloride		True	2.055613	Not found	False	[]		diverticulum intestinal haemorrhagic
amiloride		True	3.77542	Not found	False	[]		pancreatic failure
amiloride		True	1.38215	Not found	False	[]		pancreatic pseudocyst
amiloride		True	1.298778	Not found	False	[]		gastric disorder
amiloride		True	2.1788100000000004	Not found	False	[]		gastrointestinal stoma complication
amiloride		True	2.1788100000000004	Not found	False	[]		functional gastrointestinal disorder
amiloride		True	1.38215	Not found	False	[]		dental fistula
amiloride		True	3.77542	Not found	False	[]		gastrointestinal mucosal disorder
amiloride		True	8.58593	Not found	False	[]		crest syndrome
amiloride		True	3.77542	Not found	False	[]		portal hypertensive gastropathy
amiloride		True	1.139973	Not found	False	[]		haematemesis
amiloride		True	1.6315020000000002	Not found	False	[]		melaena
amiloride		True	8.58593	Not found	False	[]		gastroenteritis salmonella
amiloride		True	1.38215	Not found	False	[]		abdominal infection
amiloride		True	3.634766	Not found	False	[]		gastrointestinal infection
amiloride		True	3.77542	Not found	False	[]		viral diarrhoea
amiloride		True	1.7096909999999998	Not found	False	[]		clostridium colitis
amiloride		True	2.690036	Not found	False	[]		peritonitis bacterial
amiloride		True	2.1788100000000004	Not found	False	[]		necrotising colitis
amiloride		True	28.84548	Not found	False	[]		colitis
amiloride		True	1.089147	Not found	False	[]		gastritis
amiloride		True	4.134212	Not found	False	[]		enteritis
amiloride		True	1.38215	Not found	False	[]		intestinal dilatation
amiloride		True	1.555514	Not found	False	[]		ileus paralytic
amiloride		True	1.38215	Not found	False	[]		abdominal mass
amiloride		True	1.6698210000000002	Not found	False	[]		faecaloma
amiloride		True	2.517085	Not found	False	[]		faeces pale
amiloride		True	3.51738	Not found	False	[]		abdominal tenderness
amiloride		True	3.77542	Not found	False	[]		early satiety
amiloride		True	2.517085	Not found	False	[]		hyperphagia
amiloride		True	3.163586	Not found	False	[]		pneumatosis intestinalis
amiloride		True	5.754024	Not found	False	[]		vomiting projectile
amiloride		True	3.0733	Not found	False	[]		subileus
amiloride		True	1.475964	Not found	False	[]		duodenal ulcer
amiloride		True	1.246174	Not found	False	[]		duodenal ulcer haemorrhage
amiloride		True	6.507612	Not found	False	[]		duodenal ulcer perforation
amiloride		True	2.1788100000000004	Not found	False	[]		gastroduodenal ulcer
amiloride		True	2.055613	Not found	False	[]		gastrointestinal ulcer
amiloride		True	1.246174	Not found	False	[]		large intestine perforation
amiloride		True	2.055613	Not found	False	[]		intestinal infarction
amiloride		True	1.667498	Not found	False	[]		haemorrhoidal haemorrhage
amiloride		True	2.517085	Not found	False	[]		varices oesophageal
amiloride		True	2.1788100000000004	Not found	False	[]		lactose intolerance
amiloride		True	1.225669	Not found	False	[]		malabsorption
amiloride		True	3.77542	Not found	False	[]		steatorrhoea
amiloride		True	9.000206	Not found	False	[]		gastric neoplasm
amiloride		True	18.77542	Not found	False	[]		colorectal cancer
amiloride		True	3.77542	Not found	False	[]		oesophageal adenocarcinoma
amiloride		True	2.517085	Not found	False	[]		oesophageal carcinoma
amiloride		True	9.000206	Not found	False	[]		pancreatic neoplasm
amiloride		True	1.049741	Not found	False	[]		chapped lips
amiloride		True	2.272662	Not found	False	[]		cheilitis
amiloride		True	1.049741	Not found	False	[]		lip oedema
amiloride		True	1.04339	Not found	False	[]		oral disorder
amiloride		True	1.7975909999999995	Not found	False	[]		oral herpes
amiloride		True	8.58593	Not found	False	[]		oral pustule
amiloride		True	1.831878	Not found	False	[]		pharyngitis
amiloride		True	3.77542	Not found	False	[]		oral mucosal eruption
amiloride		True	3.77542	Not found	False	[]		oropharyngeal plaque
amiloride		True	5.754024	Not found	False	[]		palatal oedema
amiloride		True	1.3072	Not found	False	[]		mouth ulceration
amiloride		True	8.58593	Not found	False	[]		intra-abdominal fluid collection
amiloride		True	6.960319	Not found	False	[]		pneumoperitoneum
amiloride		True	48.90474	Not found	False	[]		encapsulating peritoneal sclerosis
amiloride		True	1.7096909999999998	Not found	False	[]		retroperitoneal haemorrhage
amiloride		True	2.1788100000000004	Not found	False	[]		salivary gland calculus
amiloride		True	8.58593	Not found	False	[]		tongue coated
amiloride		True	3.163586	Not found	False	[]		tongue dry
amiloride		True	2.342032	Not found	False	[]		tongue oedema
amiloride		True	8.58593	Not found	False	[]		chronic gastritis
amiloride		True	4.134212	Not found	False	[]		gastrointestinal sounds abnormal
amiloride		True	8.58593	Not found	False	[]		application site erosion
amiloride		True	4.293184	Not found	False	[]		application site pain
amiloride		True	1.38215	Not found	False	[]		application site scab
amiloride		True	3.77542	Not found	False	[]		application site swelling
amiloride		True	3.77542	Not found	False	[]		implant site reaction
amiloride		True	8.58593	Not found	False	[]		infusion site rash
amiloride		True	9.000206	Not found	False	[]		injection site hypersensitivity
amiloride		True	1.246174	Not found	False	[]		injection site rash
amiloride		True	1.5069740000000005	Not found	False	[]		injection site warmth
amiloride		True	2.000411	Not found	False	[]		hyperthermia
amiloride		True	3.77542	Not found	False	[]		temperature regulation disorder
amiloride		True	1.002307	Not found	False	[]		pyrexia
amiloride		True	2.1788100000000004	Not found	False	[]		accidental death
amiloride		True	3.77542	Not found	False	[]		foetal death
amiloride		True	3.595942	Not found	False	[]		listless
amiloride		True	1.7096909999999998	Not found	False	[]		feeling of body temperature change
amiloride		True	1.452653	Not found	False	[]		hunger
amiloride		True	1.225669	Not found	False	[]		loss of control of legs
amiloride		True	2.756336	Not found	False	[]		concomitant disease progression
amiloride		True	1.04339	Not found	False	[]		crepitations
amiloride		True	1.887639	Not found	False	[]		general physical health deterioration
amiloride		True	6.736507	Not found	False	[]		obstruction
amiloride		True	4.134212	Not found	False	[]		pre-existing condition improved
amiloride		True	1.1977730000000002	Not found	False	[]		systemic inflammatory response syndrome
amiloride		True	14.087354	Not found	False	[]		burning sensation mucosal
amiloride		True	8.58593	Not found	False	[]		mucosal infection
amiloride		True	4.134212	Not found	False	[]		breakthrough pain
amiloride		True	1.225669	Not found	False	[]		facial pain
amiloride		True	1.38215	Not found	False	[]		excessive granulation tissue
amiloride		True	1.209185	Not found	False	[]		cholelithiasis
amiloride		True	8.58593	Not found	False	[]		gallbladder hypofunction
amiloride		True	3.203594	Not found	False	[]		hepatitis cholestatic
amiloride		True	3.77542	Not found	False	[]		hepatic calcification
amiloride		True	3.359658	Not found	False	[]		liver injury
amiloride		True	15.936685	Not found	False	[]		hypertransaminasaemia
amiloride		True	2.1788100000000004	Not found	False	[]		asterixis
amiloride		True	8.58593	Not found	False	[]		chronic hepatic failure
amiloride		True	9.000206	Not found	False	[]		hepatorenal failure
amiloride		True	2.342032	Not found	False	[]		hepatorenal syndrome
amiloride		True	18.77542	Not found	False	[]		primary biliary cholangitis
amiloride		True	3.77542	Not found	False	[]		cryptogenic cirrhosis
amiloride		True	3.77542	Not found	False	[]		nodular regenerative hyperplasia
amiloride		True	8.58593	Not found	False	[]		hepatic vein thrombosis
amiloride		True	1.531858	Not found	False	[]		hepatomegaly
amiloride		True	1.275001	Not found	False	[]		hepatitis acute
amiloride		True	8.58593	Not found	False	[]		hepatitis alcoholic
amiloride		True	1.035679	Not found	False	[]		metastases to liver
amiloride		True	2.1788100000000004	Not found	False	[]		allergic cough
amiloride		True	8.58593	Not found	False	[]		allergic respiratory symptom
amiloride		True	1.370311	Not found	False	[]		bronchospasm
amiloride		True	3.789554	Not found	False	[]		skin reaction
amiloride		True	6.736507	Not found	False	[]		type i hypersensitivity
amiloride		True	9.000206	Not found	False	[]		contrast media reaction
amiloride		True	1.062672	Not found	False	[]		dermatitis exfoliative
amiloride		True	5.754024	Not found	False	[]		food allergy
amiloride		True	2.1788100000000004	Not found	False	[]		reaction to excipient
amiloride		True	1.181981	Not found	False	[]		anaphylactic shock
amiloride		True	1.061865	Not found	False	[]		laryngeal oedema
amiloride		True	5.087835	Not found	False	[]		autoimmune disorder
amiloride		True	1.225669	Not found	False	[]		cutaneous lupus erythematosus
amiloride		True	2.07791	Not found	False	[]		systemic lupus erythematosus
amiloride		True	3.77542	Not found	False	[]		systemic lupus erythematosus rash
amiloride		True	1.138814	Not found	False	[]		polymyalgia rheumatica
amiloride		True	2.517085	Not found	False	[]		polymyositis
amiloride		True	3.595942	Not found	False	[]		scleroderma
amiloride		True	6.736507	Not found	False	[]		pemphigus
amiloride		True	2.1788100000000004	Not found	False	[]		vitiligo
amiloride		True	3.163586	Not found	False	[]		amyloidosis
amiloride		True	1.3848859999999998	Not found	False	[]		vasculitis
amiloride		True	2.1788100000000004	Not found	False	[]		immune reconstitution inflammatory syndrome
amiloride		True	1.138814	Not found	False	[]		immunosuppression
amiloride		True	3.77542	Not found	False	[]		infection in an immunocompromised host
amiloride		True	2.1788100000000004	Not found	False	[]		urticaria
amiloride		True	2.1788100000000004	Not found	False	[]		nosocomial infection
amiloride		True	1.310319	Not found	False	[]		cellulitis
amiloride		True	8.58593	Not found	False	[]		sinusitis bacterial
amiloride		True	2.534967	Not found	False	[]		clostridial infection
amiloride		True	9.000206	Not found	False	[]		enterobacter infection
amiloride		True	2.055613	Not found	False	[]		urinary tract infection enterococcal
amiloride		True	2.6669720000000003	Not found	False	[]		escherichia sepsis
amiloride		True	2.104304	Not found	False	[]		helicobacter infection
amiloride		True	18.77542	Not found	False	[]		meningitis listeria
amiloride		True	1.275001	Not found	False	[]		pseudomonas infection
amiloride		True	1.38215	Not found	False	[]		urinary tract infection pseudomonal
amiloride		True	3.77542	Not found	False	[]		salmonellosis
amiloride		True	1.38215	Not found	False	[]		serratia infection
amiloride		True	2.1788100000000004	Not found	False	[]		staphylococcal skin infection
amiloride		True	8.58593	Not found	False	[]		alpha haemolytic streptococcal infection
amiloride		True	2.150733	Not found	False	[]		erysipelas
amiloride		True	3.595942	Not found	False	[]		streptococcal sepsis
amiloride		True	8.58593	Not found	False	[]		acarodermatitis
amiloride		True	1.941351	Not found	False	[]		candida infection
amiloride		True	2.1788100000000004	Not found	False	[]		pneumonia cryptococcal
amiloride		True	4.293184	Not found	False	[]		pneumonia fungal
amiloride		True	9.000206	Not found	False	[]		histoplasmosis disseminated
amiloride		True	3.77542	Not found	False	[]		breast abscess
amiloride		True	3.163586	Not found	False	[]		brain abscess
amiloride		True	2.517085	Not found	False	[]		post procedural infection
amiloride		True	8.58593	Not found	False	[]		postoperative abscess
amiloride		True	3.843857	Not found	False	[]		postoperative wound infection
amiloride		True	1.062672	Not found	False	[]		respiratory tract infection
amiloride		True	2.076247	Not found	False	[]		superinfection
amiloride		True	1.474641	Not found	False	[]		pneumonia
amiloride		True	1.893149	Not found	False	[]		lower respiratory tract infection
amiloride		True	1.38215	Not found	False	[]		lung abscess
amiloride		True	1.825038	Not found	False	[]		lung infection
amiloride		True	8.58593	Not found	False	[]		fungal sepsis
amiloride		True	1.143518	Not found	False	[]		sepsis
amiloride		True	3.77542	Not found	False	[]		septic embolus
amiloride		True	1.04339	Not found	False	[]		skin infection
amiloride		True	1.049741	Not found	False	[]		tonsillitis
amiloride		True	1.18405	Not found	False	[]		pyelonephritis
amiloride		True	1.049741	Not found	False	[]		pyelonephritis acute
amiloride		True	1.155758	Not found	False	[]		urinary tract infection
amiloride		True	28.84548	Not found	False	[]		mycobacterium avium complex infection
amiloride		True	8.58593	Not found	False	[]		mycobacterium fortuitum infection
amiloride		True	1.38215	Not found	False	[]		pulmonary tuberculosis
amiloride		True	8.58593	Not found	False	[]		tuberculous pleurisy
amiloride		True	8.58593	Not found	False	[]		cerebral toxoplasmosis
amiloride		True	3.77542	Not found	False	[]		kaposi's sarcoma
amiloride		True	8.58593	Not found	False	[]		rotavirus infection
amiloride		True	2.1788100000000004	Not found	False	[]		encephalitis viral
amiloride		True	4.134212	Not found	False	[]		pneumonia viral
amiloride		True	2.1788100000000004	Not found	False	[]		respiratory tract infection viral
amiloride		True	2.1788100000000004	Not found	False	[]		viral upper respiratory tract infection
amiloride		True	2.1788100000000004	Not found	False	[]		fungal skin infection
amiloride		True	2.1788100000000004	Not found	False	[]		bronchitis
amiloride		True	1.38215	Not found	False	[]		bone fragmentation
amiloride		True	2.613054	Not found	False	[]		pathological fracture
amiloride		True	8.58593	Not found	False	[]		joint hyperextension
amiloride		True	4.006471	Not found	False	[]		ligament sprain
amiloride		True	1.374831	Not found	False	[]		lower limb fracture
amiloride		True	3.669019000000001	Not found	False	[]		pelvic fracture
amiloride		True	1.062672	Not found	False	[]		spinal fracture
amiloride		True	1.480469	Not found	False	[]		rib fracture
amiloride		True	1.38215	Not found	False	[]		forearm fracture
amiloride		True	1.777711	Not found	False	[]		humerus fracture
amiloride		True	9.000206	Not found	False	[]		metal poisoning
amiloride		True	4.500411	Not found	False	[]		neurotoxicity
amiloride		True	1.440747	Not found	False	[]		pulmonary toxicity
amiloride		True	2.1788100000000004	Not found	False	[]		skin toxicity
amiloride		True	1.38215	Not found	False	[]		vascular rupture
amiloride		True	1.440747	Not found	False	[]		concussion
amiloride		True	3.77542	Not found	False	[]		decerebration
amiloride		True	2.517085	Not found	False	[]		extradural haematoma
amiloride		True	2.560933	Not found	False	[]		pneumothorax
amiloride		True	3.0733	Not found	False	[]		haemothorax
amiloride		True	8.58593	Not found	False	[]		pneumoconiosis
amiloride		True	2.055613	Not found	False	[]		epicondylitis
amiloride		True	3.595942	Not found	False	[]		tendon injury
amiloride		True	2.372863	Not found	False	[]		tendon rupture
amiloride		True	3.77542	Not found	False	[]		accident at work
amiloride		True	5.754024	Not found	False	[]		eschar
amiloride		True	1.3229995	Not found	False	[]		fall
amiloride		True	2.517085	Not found	False	[]		skeletal injury
amiloride		True	34.198473	Not found	False	[]		wound complication
amiloride		True	1.38215	Not found	False	[]		skin injury
amiloride		True	1.138814	Not found	False	[]		skin laceration
amiloride		True	1.440747	Not found	False	[]		subcutaneous haematoma
amiloride		True	18.77542	Not found	False	[]		heat stroke
amiloride		True	2.1788100000000004	Not found	False	[]		radiation pneumonitis
amiloride		True	1.035679	Not found	False	[]		wrong product administered
amiloride		True	1.960511	Not found	False	[]		product dispensing error
amiloride		True	1.02678	Not found	False	[]		accidental overdose
amiloride		True	2.1788100000000004	Not found	False	[]		anaesthetic complication
amiloride		True	2.1788100000000004	Not found	False	[]		blue toe syndrome
amiloride		True	18.77542	Not found	False	[]		vascular stent stenosis
amiloride		True	3.77542	Not found	False	[]		vascular graft occlusion
amiloride		True	3.77542	Not found	False	[]		injury associated with device
amiloride		True	3.77542	Not found	False	[]		medical device pain
amiloride		True	8.58593	Not found	False	[]		transplant dysfunction
amiloride		True	5.087835	Not found	False	[]		iatrogenic injury
amiloride		True	1.7800030000000002	Not found	False	[]		post procedural complication
amiloride		True	9.000206	Not found	False	[]		post procedural haematoma
amiloride		True	2.1788100000000004	Not found	False	[]		surgical procedure repeated
amiloride		True	1.38215	Not found	False	[]		suture related complication
amiloride		True	8.58593	Not found	False	[]		suture rupture
amiloride		True	1.049741	Not found	False	[]		wound dehiscence
amiloride		True	8.58593	Not found	False	[]		subcutaneous emphysema
amiloride		True	18.77542	Not found	False	[]		maternal drugs affecting foetus
amiloride		True	3.77542	Not found	False	[]		acidosis hyperchloraemic
amiloride		True	2.171457	Not found	False	[]		lactic acidosis
amiloride		True	1.648756	Not found	False	[]		metabolic acidosis
amiloride		True	11.829486	Not found	False	[]		renal tubular acidosis
amiloride		True	1.374831	Not found	False	[]		acidosis
amiloride		True	2.104304	Not found	False	[]		respiratory acidosis
amiloride		True	1.138388	Not found	False	[]		respiratory failure
amiloride		True	3.163586	Not found	False	[]		appetite disorder
amiloride		True	12.569807	Not found	False	[]		diet refusal
amiloride		True	3.77542	Not found	False	[]		lack of satiety
amiloride		True	1.367869	Not found	False	[]		cachexia
amiloride		True	1.561078	Not found	False	[]		hypocalcaemia
amiloride		True	1.333001	Not found	False	[]		hypomagnesaemia
amiloride		True	1.667498	Not found	False	[]		hyperphosphataemia
amiloride		True	3.520385	Not found	False	[]		hypophosphataemia
amiloride		True	89.25492	Not found	False	[]		nephrogenic diabetes insipidus
amiloride		True	5.358167	Not found	False	[]		hypochloraemia
amiloride		True	9.000206	Not found	False	[]		hyperosmolar state
amiloride		True	3.77542	Not found	False	[]		hypokalaemic syndrome
amiloride		True	3.271716	Not found	False	[]		hypernatraemia
amiloride		True	1.394402	Not found	False	[]		dehydration
amiloride		True	1.14012	Not found	False	[]		hypovolaemia
amiloride		True	1.544766	Not found	False	[]		fluid retention
amiloride		True	1.7096909999999998	Not found	False	[]		iron deficiency
amiloride		True	18.77542	Not found	False	[]		mineral deficiency
amiloride		True	1.298864	Not found	False	[]		hypercholesterolaemia
amiloride		True	1.38215	Not found	False	[]		hypermetabolism
amiloride		True	3.77542	Not found	False	[]		fanconi syndrome acquired
amiloride		True	8.58593	Not found	False	[]		bone callus excessive
amiloride		True	2.517085	Not found	False	[]		bone erosion
amiloride		True	1.246174	Not found	False	[]		bone lesion
amiloride		True	1.510522	Not found	False	[]		exostosis
amiloride		True	2.342032	Not found	False	[]		osteosclerosis
amiloride		True	1.993161	Not found	False	[]		spinal disorder
amiloride		True	1.0305779999999998	Not found	False	[]		arthropathy
amiloride		True	1.049741	Not found	False	[]		polyarthritis
amiloride		True	2.1788100000000004	Not found	False	[]		facet joint syndrome
amiloride		True	1.04339	Not found	False	[]		joint effusion
amiloride		True	1.001757	Not found	False	[]		joint range of motion decreased
amiloride		True	1.5069740000000005	Not found	False	[]		psoriatic arthropathy
amiloride		True	1.225669	Not found	False	[]		muscle fatigue
amiloride		True	3.77542	Not found	False	[]		muscle fibrosis
amiloride		True	2.1788100000000004	Not found	False	[]		myosclerosis
amiloride		True	2.1788100000000004	Not found	False	[]		periodic limb movement disorder
amiloride		True	1.0250179999999998	Not found	False	[]		restless legs syndrome
amiloride		True	14.087354	Not found	False	[]		cogwheel rigidity
amiloride		True	2.1788100000000004	Not found	False	[]		knee deformity
amiloride		True	1.456717	Not found	False	[]		intervertebral disc protrusion
amiloride		True	1.225669	Not found	False	[]		spinal deformity
amiloride		True	8.58593	Not found	False	[]		spondylolysis
amiloride		True	8.58593	Not found	False	[]		hip deformity
amiloride		True	1.38215	Not found	False	[]		fasciitis
amiloride		True	1.38215	Not found	False	[]		extremity contracture
amiloride		True	3.77542	Not found	False	[]		growth retardation
amiloride		True	1.38215	Not found	False	[]		soft tissue disorder
amiloride		True	2.1788100000000004	Not found	False	[]		bone cancer
amiloride		True	18.77542	Not found	False	[]		leiomyosarcoma
amiloride		True	1.082043	Not found	False	[]		metastases to bone
amiloride		True	1.635415	Not found	False	[]		bursitis
amiloride		True	4.134212	Not found	False	[]		chondropathy
amiloride		True	3.77542	Not found	False	[]		vertebral osteophyte
amiloride		True	1.38215	Not found	False	[]		musculoskeletal chest pain
amiloride		True	2.1788100000000004	Not found	False	[]		benign breast neoplasm
amiloride		True	8.58593	Not found	False	[]		breast cancer male
amiloride		True	2.076247	Not found	False	[]		breast cancer recurrent
amiloride		True	8.58593	Not found	False	[]		haemangioma of skin
amiloride		True	1.38215	Not found	False	[]		mesothelioma
amiloride		True	2.1788100000000004	Not found	False	[]		haemangioma
amiloride		True	8.58593	Not found	False	[]		benign neoplasm
amiloride		True	1.440747	Not found	False	[]		metastatic neoplasm
amiloride		True	2.1788100000000004	Not found	False	[]		neoplasm recurrence
amiloride		True	2.1788100000000004	Not found	False	[]		cancer pain
amiloride		True	3.77542	Not found	False	[]		tumour associated fever
amiloride		True	3.163586	Not found	False	[]		tumour haemorrhage
amiloride		True	4.134212	Not found	False	[]		brain neoplasm malignant
amiloride		True	3.77542	Not found	False	[]		glioblastoma
amiloride		True	2.342032	Not found	False	[]		meningioma
amiloride		True	2.1788100000000004	Not found	False	[]		bladder transitional cell carcinoma
amiloride		True	3.77542	Not found	False	[]		renal neoplasm
amiloride		True	1.138814	Not found	False	[]		uterine leiomyoma
amiloride		True	6.021491	Not found	False	[]		uterine polyp
amiloride		True	8.58593	Not found	False	[]		genital neoplasm malignant female
amiloride		True	1.225669	Not found	False	[]		ovarian cancer
amiloride		True	2.1788100000000004	Not found	False	[]		sinus polyp
amiloride		True	3.77542	Not found	False	[]		vocal cord polyp
amiloride		True	8.58593	Not found	False	[]		benign lung neoplasm
amiloride		True	5.754024	Not found	False	[]		lung adenocarcinoma
amiloride		True	1.050828	Not found	False	[]		lung neoplasm malignant
amiloride		True	3.163586	Not found	False	[]		small cell lung cancer
amiloride		True	1.7975909999999995	Not found	False	[]		skin cancer
amiloride		True	8.58593	Not found	False	[]		central nervous system inflammation
amiloride		True	5.680273	Not found	False	[]		encephalitis
amiloride		True	1.049741	Not found	False	[]		intracranial aneurysm
amiloride		True	1.38215	Not found	False	[]		cerebellar haemorrhage
amiloride		True	2.276749	Not found	False	[]		cerebral ischaemia
amiloride		True	4.134212	Not found	False	[]		cerebral thrombosis
amiloride		True	1.5069740000000005	Not found	False	[]		embolic stroke
amiloride		True	3.77542	Not found	False	[]		meningorrhagia
amiloride		True	1.489931	Not found	False	[]		subarachnoid haemorrhage
amiloride		True	8.58593	Not found	False	[]		cerebral vasoconstriction
amiloride		True	8.58593	Not found	False	[]		cerebral venous thrombosis
amiloride		True	1.440747	Not found	False	[]		facial paresis
amiloride		True	3.77542	Not found	False	[]		vocal cord paralysis
amiloride		True	18.77542	Not found	False	[]		osmotic demyelination syndrome
amiloride		True	3.163586	Not found	False	[]		demyelination
amiloride		True	1.38215	Not found	False	[]		hypoxic-ischaemic encephalopathy
amiloride		True	1.225669	Not found	False	[]		leukoencephalopathy
amiloride		True	1.18405	Not found	False	[]		brain oedema
amiloride		True	3.51738	Not found	False	[]		bradyphrenia
amiloride		True	3.40874	Not found	False	[]		bradykinesia
amiloride		True	1.220845	Not found	False	[]		hypokinesia
amiloride		True	1.370311	Not found	False	[]		psychomotor hyperactivity
amiloride		True	3.77542	Not found	False	[]		pleurothotonus
amiloride		True	1.777711	Not found	False	[]		hemiplegia
amiloride		True	1.7096909999999998	Not found	False	[]		monoplegia
amiloride		True	2.517085	Not found	False	[]		paraplegia
amiloride		True	2.517085	Not found	False	[]		paresis
amiloride		True	1.38215	Not found	False	[]		quadriparesis
amiloride		True	8.58593	Not found	False	[]		parkinsonian rest tremor
amiloride		True	1.365408	Not found	False	[]		parkinsonism
amiloride		True	3.40874	Not found	False	[]		areflexia
amiloride		True	1.38215	Not found	False	[]		cerebellar syndrome
amiloride		True	1.220845	Not found	False	[]		coordination abnormal
amiloride		True	8.58593	Not found	False	[]		agraphia
amiloride		True	2.055613	Not found	False	[]		aphasia
amiloride		True	3.77542	Not found	False	[]		dyspraxia
amiloride		True	1.113978	Not found	False	[]		depressed level of consciousness
amiloride		True	1.163982	Not found	False	[]		loss of consciousness
amiloride		True	2.620483	Not found	False	[]		sopor
amiloride		True	1.049741	Not found	False	[]		stupor
amiloride		True	4.500411	Not found	False	[]		psychomotor skills impaired
amiloride		True	1.225623	Not found	False	[]		disorientation
amiloride		True	2.1788100000000004	Not found	False	[]		dysaesthesia
amiloride		True	2.456761	Not found	False	[]		sensory disturbance
amiloride		True	2.334751	Not found	False	[]		dysarthria
amiloride		True	1.449875	Not found	False	[]		speech disorder
amiloride		True	8.58593	Not found	False	[]		autonomic neuropathy
amiloride		True	1.054067	Not found	False	[]		urinary incontinence
amiloride		True	3.77542	Not found	False	[]		pyramidal tract syndrome
amiloride		True	2.129364	Not found	False	[]		polyneuropathy
amiloride		True	8.58593	Not found	False	[]		cubital tunnel syndrome
amiloride		True	3.77542	Not found	False	[]		axonal neuropathy
amiloride		True	3.163586	Not found	False	[]		peripheral sensorimotor neuropathy
amiloride		True	1.440747	Not found	False	[]		peripheral sensory neuropathy
amiloride		True	1.5069740000000005	Not found	False	[]		petit mal epilepsy
amiloride		True	2.1788100000000004	Not found	False	[]		clonic convulsion
amiloride		True	8.58593	Not found	False	[]		epileptic aura
amiloride		True	1.440747	Not found	False	[]		partial seizures
amiloride		True	1.126989	Not found	False	[]		status epilepticus
amiloride		True	3.77542	Not found	False	[]		tonic convulsion
amiloride		True	8.58593	Not found	False	[]		abnormal sleep-related event
amiloride		True	1.38215	Not found	False	[]		sleep talking
amiloride		True	1.008884	Not found	False	[]		sleep apnoea syndrome
amiloride		True	3.77542	Not found	False	[]		lumbosacral radiculopathy
amiloride		True	2.1788100000000004	Not found	False	[]		spinal cord disorder
amiloride		True	1.082043	Not found	False	[]		cerebral atrophy
amiloride		True	8.58593	Not found	False	[]		carotid arteriosclerosis
amiloride		True	3.77542	Not found	False	[]		brain injury
amiloride		True	3.77542	Not found	False	[]		neonatal disorder
amiloride		True	38.88215	Not found	False	[]		renal failure neonatal
amiloride		True	4.537534	Not found	False	[]		oligohydramnios
amiloride		True	1.367869	Not found	False	[]		obsessive-compulsive disorder
amiloride		True	1.854821	Not found	False	[]		panic reaction
amiloride		True	3.77542	Not found	False	[]		daydreaming
amiloride		True	3.77542	Not found	False	[]		distractibility
amiloride		True	2.505508	Not found	False	[]		communication disorder
amiloride		True	5.754024	Not found	False	[]		persistent depressive disorder
amiloride		True	2.290556	Not found	False	[]		major depression
amiloride		True	2.055613	Not found	False	[]		depressive symptom
amiloride		True	2.1788100000000004	Not found	False	[]		derealisation
amiloride		True	8.58593	Not found	False	[]		binge eating
amiloride		True	2.1788100000000004	Not found	False	[]		food aversion
amiloride		True	18.77542	Not found	False	[]		compulsive shopping
amiloride		True	1.38215	Not found	False	[]		impulsive behaviour
amiloride		True	3.843857	Not found	False	[]		gambling disorder
amiloride		True	2.076247	Not found	False	[]		hypomania
amiloride		True	1.082043	Not found	False	[]		mania
amiloride		True	3.77542	Not found	False	[]		premenstrual syndrome
amiloride		True	2.150733	Not found	False	[]		apathy
amiloride		True	3.77542	Not found	False	[]		antisocial behaviour
amiloride		True	3.77542	Not found	False	[]		disinhibition
amiloride		True	2.6669720000000003	Not found	False	[]		social avoidant behaviour
amiloride		True	2.517085	Not found	False	[]		personality disorder
amiloride		True	2.1788100000000004	Not found	False	[]		self esteem decreased
amiloride		True	1.38215	Not found	False	[]		staring
amiloride		True	3.595942	Not found	False	[]		choking sensation
amiloride		True	1.026505	Not found	False	[]		throat tightness
amiloride		True	3.334727	Not found	False	[]		drug abuse
amiloride		True	1.38215	Not found	False	[]		substance abuse
amiloride		True	8.58593	Not found	False	[]		delusional disorder, persecutory type
amiloride		True	3.163586	Not found	False	[]		acute psychosis
amiloride		True	8.58593	Not found	False	[]		schizophrenia
amiloride		True	18.77542	Not found	False	[]		sleep attacks
amiloride		True	1.38215	Not found	False	[]		sleep disorder due to a general medical condition
amiloride		True	1.38215	Not found	False	[]		sleep disorder due to general medical condition, insomnia type
amiloride		True	6.736507	Not found	False	[]		stress
amiloride		True	3.77542	Not found	False	[]		bladder obstruction
amiloride		True	1.38215	Not found	False	[]		urinary tract obstruction
amiloride		True	9.000206	Not found	False	[]		glomerulonephritis acute
amiloride		True	2.104304	Not found	False	[]		renal tubular disorder
amiloride		True	1.226178	Not found	False	[]		acute kidney injury
amiloride		True	1.009287	Not found	False	[]		renal failure
amiloride		True	1.761216	Not found	False	[]		chronic kidney disease
amiloride		True	2.722421	Not found	False	[]		azotaemia
amiloride		True	1.38215	Not found	False	[]		renal atrophy
amiloride		True	3.77542	Not found	False	[]		renal aneurysm
amiloride		True	18.77542	Not found	False	[]		bladder dilatation
amiloride		True	8.58593	Not found	False	[]		bladder tamponade
amiloride		True	1.854821	Not found	False	[]		micturition disorder
amiloride		True	8.58593	Not found	False	[]		strangury
amiloride		True	1.38215	Not found	False	[]		ketonuria
amiloride		True	1.002706	Not found	False	[]		proteinuria
amiloride		True	1.440747	Not found	False	[]		renal colic
amiloride		True	1.88375	Not found	False	[]		renal pain
amiloride		True	8.58593	Not found	False	[]		calculus bladder
amiloride		True	2.1788100000000004	Not found	False	[]		breast haemorrhage
amiloride		True	8.58593	Not found	False	[]		vulvovaginal inflammation
amiloride		True	3.77542	Not found	False	[]		balanoposthitis
amiloride		True	2.055613	Not found	False	[]		prostatitis
amiloride		True	5.754024	Not found	False	[]		epididymitis
amiloride		True	3.77542	Not found	False	[]		menopausal symptoms
amiloride		True	2.1788100000000004	Not found	False	[]		menstrual disorder
amiloride		True	1.5069740000000005	Not found	False	[]		metrorrhagia
amiloride		True	8.58593	Not found	False	[]		penile size reduced
amiloride		True	3.77542	Not found	False	[]		penis disorder
amiloride		True	3.77542	Not found	False	[]		scrotal swelling
amiloride		True	2.26715	Not found	False	[]		benign prostatic hyperplasia
amiloride		True	3.77542	Not found	False	[]		ejaculation disorder
amiloride		True	2.1788100000000004	Not found	False	[]		priapism
amiloride		True	2.1788100000000004	Not found	False	[]		haematospermia
amiloride		True	8.58593	Not found	False	[]		adenomyosis
amiloride		True	1.613233	Not found	False	[]		vaginal haemorrhage
amiloride		True	6.736507	Not found	False	[]		bronchial disorder
amiloride		True	18.77542	Not found	False	[]		bronchial secretion retention
amiloride		True	2.1788100000000004	Not found	False	[]		bronchial hyperreactivity
amiloride		True	1.38215	Not found	False	[]		bronchial obstruction
amiloride		True	5.754024	Not found	False	[]		obliterative bronchiolitis
amiloride		True	1.5069740000000005	Not found	False	[]		alveolitis
amiloride		True	8.58593	Not found	False	[]		lower respiratory tract inflammation
amiloride		True	1.452255	Not found	False	[]		pneumonitis
amiloride		True	1.103185	Not found	False	[]		emphysema
amiloride		True	24.163586	Not found	False	[]		pulmonary cavitation
amiloride		True	12.569807	Not found	False	[]		non-cardiogenic pulmonary oedema
amiloride		True	18.77542	Not found	False	[]		pleural adhesion
amiloride		True	1.38215	Not found	False	[]		pleural disorder
amiloride		True	2.076247	Not found	False	[]		pleural fibrosis
amiloride		True	1.407653	Not found	False	[]		pulmonary embolism
amiloride		True	2.517085	Not found	False	[]		increased bronchial secretion
amiloride		True	1.5069740000000005	Not found	False	[]		pleuritic pain
amiloride		True	1.974015	Not found	False	[]		acute respiratory failure
amiloride		True	2.1788100000000004	Not found	False	[]		painful respiration
amiloride		True	1.38215	Not found	False	[]		suffocation feeling
amiloride		True	2.000411	Not found	False	[]		increased upper airway secretion
amiloride		True	18.77542	Not found	False	[]		pneumomediastinum
amiloride		True	2.1788100000000004	Not found	False	[]		nasal septum deviation
amiloride		True	4.134212	Not found	False	[]		nasal ulcer
amiloride		True	3.77542	Not found	False	[]		pharyngeal inflammation
amiloride		True	8.58593	Not found	False	[]		tonsillar disorder
amiloride		True	2.26715	Not found	False	[]		hyperkeratosis
amiloride		True	7.329486	Not found	False	[]		lichenoid keratosis
amiloride		True	1.555514	Not found	False	[]		skin hypertrophy
amiloride		True	2.517085	Not found	False	[]		skin atrophy
amiloride		True	1.246174	Not found	False	[]		skin induration
amiloride		True	2.897365	Not found	False	[]		skin irritation
amiloride		True	2.1788100000000004	Not found	False	[]		palmar erythema
amiloride		True	9.000206	Not found	False	[]		nikolsky's sign
amiloride		True	1.214746	Not found	False	[]		skin exfoliation
amiloride		True	8.58593	Not found	False	[]		pityriasis rosea
amiloride		True	1.680173	Not found	False	[]		rash papular
amiloride		True	2.517085	Not found	False	[]		dermatitis psoriasiform
amiloride		True	9.000206	Not found	False	[]		erythrodermic psoriasis
amiloride		True	1.4651139999999998	Not found	False	[]		psoriasis
amiloride		True	2.517085	Not found	False	[]		pustular psoriasis
amiloride		True	3.3203060000000004	Not found	False	[]		skin hyperpigmentation
amiloride		True	2.1788100000000004	Not found	False	[]		skin hypopigmentation
amiloride		True	8.58593	Not found	False	[]		skin erosion
amiloride		True	8.58593	Not found	False	[]		varicose ulceration
amiloride		True	1.4351759999999998	Not found	False	[]		acne
amiloride		True	1.7096909999999998	Not found	False	[]		hypotrichosis
amiloride		True	3.77542	Not found	False	[]		hypertrichosis
amiloride		True	2.342032	Not found	False	[]		onychoclasis
amiloride		True	7.329486	Not found	False	[]		onycholysis
amiloride		True	8.58593	Not found	False	[]		hair disorder
amiloride		True	3.77542	Not found	False	[]		piloerection
amiloride		True	5.754024	Not found	False	[]		livedo reticularis
amiloride		True	2.1788100000000004	Not found	False	[]		lividity
amiloride		True	2.1788100000000004	Not found	False	[]		aneurysm ruptured
amiloride		True	3.0733	Not found	False	[]		aortic dissection
amiloride		True	2.055613	Not found	False	[]		aortic arteriosclerosis
amiloride		True	8.58593	Not found	False	[]		arterial stenosis
amiloride		True	3.77542	Not found	False	[]		necrosis ischaemic
amiloride		True	2.342032	Not found	False	[]		peripheral venous disease
amiloride		True	1.863851	Not found	False	[]		blood pressure fluctuation
amiloride		True	1.5823900000000002	Not found	False	[]		blood pressure inadequately controlled
amiloride		True	2.65349	Not found	False	[]		circulatory collapse
amiloride		True	1.104799	Not found	False	[]		hypotension
amiloride		True	1.049741	Not found	False	[]		venous thrombosis
amiloride		True	8.58593	Not found	False	[]		axillary vein thrombosis
amiloride		True	2.1788100000000004	Not found	False	[]		venous thrombosis limb
amiloride		True	3.0733	Not found	False	[]		vena cava thrombosis
amiloride		True	3.061313	Not found	False	[]		haemodynamic instability
amiloride		True	18.77542	Not found	False	[]		hyperaemia
amiloride		True	6.557671	Not found	False	[]		vein disorder
amiloride		True	8.58593	Not found	False	[]		vascular pain
amiloride		True	2.6669720000000003	Not found	False	[]		aortic dilatation
amiloride		True	1.0533770000000002	Not found	False	[]		haematoma
amiloride		True	2.913488	Not found	False	[]		hypertensive crisis
amiloride		True	9.423006	Not found	False	[]		varicose vein
amiloride		True	1.7096909999999998	Not found	False	[]		thrombocytosis
amiloride		True	5.754024	Not found	False	[]		age-related macular degeneration
amiloride		True	2.1788100000000004	Not found	False	[]		peritonitis
amiloride		True	8.58593	Not found	False	[]		device difficult to use
amiloride		True	1.7975909999999995	Not found	False	[]		spinal pain
amiloride		True	1.1977730000000002	Not found	False	[]		drug-induced liver injury
amiloride		True	3.77542	Not found	False	[]		infectious pleural effusion
amiloride		True	3.77542	Not found	False	[]		bladder dysfunction
amiloride		True	8.58593	Not found	False	[]		ovarian cancer stage iii
amiloride		True	1.38215	Not found	False	[]		nasal obstruction
amiloride		True	8.58593	Not found	False	[]		hypermagnesuria
amiloride		True	8.58593	Not found	False	[]		white matter lesion
amiloride		True	1.7096909999999998	Not found	False	[]		vertebral foraminal stenosis
amiloride		True	2.1788100000000004	Not found	False	[]		bone deformity
amiloride		True	8.58593	Not found	False	[]		rheumatic disorder
amiloride		True	8.58593	Not found	False	[]		soft tissue mass
amiloride		True	1.38215	Not found	False	[]		hepatocellular carcinoma
amiloride		True	1.667498	Not found	False	[]		clostridium difficile infection
amiloride		True	1.38215	Not found	False	[]		intentional underdose
amiloride		True	3.77542	Not found	False	[]		immune thrombocytopenic purpura
gadoversetamide		True	1.38257					iron deficiency anaemia
gadoversetamide		True	2.048786					anaemia
gadoversetamide		True	2.1792100000000003					normochromic normocytic anaemia
gadoversetamide		True	9.000673					anaemia of chronic disease
gadoversetamide		True	5.754536					petechiae
gadoversetamide		True	3.164144					purpura
gadoversetamide		True	3.59662					heparin-induced thrombocytopenia
gadoversetamide		True	2.1792100000000003					immune thrombocytopenic purpura
gadoversetamide		True	1.38257					polycythaemia
gadoversetamide		True	3.0536389999999995					lymphadenopathy
gadoversetamide		True	4.134751					lymphoedema
gadoversetamide		True	1.38257					metastases to lymph nodes
gadoversetamide		True	8.404363					splenomegaly
gadoversetamide		True	8.58626					eosinophilic granulomatosis with polyangiitis
gadoversetamide		True	5.272607					leukocytosis
gadoversetamide		True	18.7758					atrioventricular block
gadoversetamide		True	14.087866					bundle branch block left
gadoversetamide		True	2.915122					atrial fibrillation
gadoversetamide		True	2.1792100000000003					sinus bradycardia
gadoversetamide		True	3.7758					supraventricular extrasystoles
gadoversetamide		True	5.08858					ventricular tachycardia
gadoversetamide		True	8.58626					intracardiac thrombus
gadoversetamide		True	3.7758					hypertensive heart disease
gadoversetamide		True	2.5176570000000003					dyspnoea exertional
gadoversetamide		True	18.7758					cardiac valve disease
gadoversetamide		True	1.38257					mitral valve calcification
gadoversetamide		True	8.58626					mitral valve disease
gadoversetamide		True	2.667673					mitral valve incompetence
gadoversetamide		True	9.000673					pulmonary valve incompetence
gadoversetamide		True	24.164144					tricuspid valve incompetence
gadoversetamide		True	9.184327					arteriosclerosis coronary artery
gadoversetamide		True	5.579961					coronary artery disease
gadoversetamide		True	3.7758					angina unstable
gadoversetamide		True	2.1792100000000003					arteriospasm coronary
gadoversetamide		True	18.7758					endocarditis bacterial
gadoversetamide		True	3.40953					ascites
gadoversetamide		True	9.530024					fluid overload
gadoversetamide		True	18.7758					hepatic congestion
gadoversetamide		True	3.164144					cardiac failure acute
gadoversetamide		True	5.130306					cardiac failure congestive
gadoversetamide		True	1.226272					cardiogenic shock
gadoversetamide		True	2.667673					pulmonary congestion
gadoversetamide		True	2.740457					pulmonary oedema
gadoversetamide		True	8.58626					hypertrophic cardiomyopathy
gadoversetamide		True	12.893869					cardiomegaly
gadoversetamide		True	38.88257					left atrial dilatation
gadoversetamide		True	2.1792100000000003					left ventricular dysfunction
gadoversetamide		True	11.395581					left ventricular hypertrophy
gadoversetamide		True	6.961185					myocardial fibrosis
gadoversetamide		True	5.754536					ventricular hypertrophy
gadoversetamide		True	2.1792100000000003					ventricular hypokinesia
gadoversetamide		True	18.7758					pericarditis
gadoversetamide		True	4.388727					pericardial effusion
gadoversetamide		True	3.7758					peripheral swelling
gadoversetamide		True	1.38257					ear disorder
gadoversetamide		True	8.58626					auricular swelling
gadoversetamide		True	4.293845					deafness
gadoversetamide		True	9.184327					hypoacusis
gadoversetamide		True	8.58626					hyperadrenalism
gadoversetamide		True	1.38257					diabetic foot
gadoversetamide		True	18.7758					gynaecomastia
gadoversetamide		True	8.58626					type 1 diabetes mellitus
gadoversetamide		True	8.233751999999999					hyperparathyroidism
gadoversetamide		True	28.84588					hyperparathyroidism secondary
gadoversetamide		True	3.7758					hungry bone syndrome
gadoversetamide		True	18.7758					goitre
gadoversetamide		True	8.58626					exophthalmos
gadoversetamide		True	3.59662					hypothyroidism
gadoversetamide		True	7.330183					cataract
gadoversetamide		True	8.58626					keratopathy
gadoversetamide		True	19.134751					dry eye
gadoversetamide		True	9.466737					ocular icterus
gadoversetamide		True	8.58626					eye infection
gadoversetamide		True	8.58626					eye inflammation
gadoversetamide		True	2.1792100000000003					optic neuritis
gadoversetamide		True	2.1792100000000003					photophobia
gadoversetamide		True	8.58626					maculopathy
gadoversetamide		True	8.58626					scleral disorder
gadoversetamide		True	8.58626					retinal artery occlusion
gadoversetamide		True	8.58626					retinal vascular thrombosis
gadoversetamide		True	3.7758					retinal vein occlusion
gadoversetamide		True	2.667673					visual acuity reduced
gadoversetamide		True	3.7758					abdominal hernia
gadoversetamide		True	3.7758					hiatus hernia
gadoversetamide		True	8.58626					inguinal hernia
gadoversetamide		True	18.7758					intestinal polyp
gadoversetamide		True	8.58626					tooth disorder
gadoversetamide		True	4.134751					diverticulum
gadoversetamide		True	5.754536					diverticulum intestinal
gadoversetamide		True	2.1792100000000003					diverticulitis
gadoversetamide		True	3.7758					pancreatitis chronic
gadoversetamide		True	18.7758					intra-abdominal haematoma
gadoversetamide		True	3.7758					oesophageal disorder
gadoversetamide		True	6.737118					systemic scleroderma
gadoversetamide		True	2.1792100000000003					haematemesis
gadoversetamide		True	2.1792100000000003					lower gastrointestinal haemorrhage
gadoversetamide		True	11.830183					gastroenteritis
gadoversetamide		True	8.58626					gastroenteritis viral
gadoversetamide		True	8.58626					gastrointestinal viral infection
gadoversetamide		True	1.38257					appendicitis
gadoversetamide		True	6.022215					clostridium difficile colitis
gadoversetamide		True	5.08858					colitis
gadoversetamide		True	7.330183					gastritis
gadoversetamide		True	2.1792100000000003					duodenitis
gadoversetamide		True	3.164144					oesophagitis
gadoversetamide		True	2.7571450000000004					gastrooesophageal reflux disease
gadoversetamide		True	24.164144					impaired gastric emptying
gadoversetamide		True	1.710282					abdominal pain lower
gadoversetamide		True	8.58626					oesophageal discomfort
gadoversetamide		True	2.1792100000000003					ileus
gadoversetamide		True	3.7758					duodenal ulcer
gadoversetamide		True	8.58626					erosive duodenitis
gadoversetamide		True	2.1792100000000003					intestinal perforation
gadoversetamide		True	8.58626					erosive oesophagitis
gadoversetamide		True	18.7758					oesophageal ulcer
gadoversetamide		True	44.219125					haemorrhoids
gadoversetamide		True	8.58626					pancreatic cyst
gadoversetamide		True	8.58626					peritonitis
gadoversetamide		True	8.58626					perirenal haematoma
gadoversetamide		True	8.58626					catheter site erythema
gadoversetamide		True	8.58626					catheter site infection
gadoversetamide		True	1.38257					infusion site extravasation
gadoversetamide		True	2.764576					injection site extravasation
gadoversetamide		True	4.134751					injection site haematoma
gadoversetamide		True	5.359151					lethargy
gadoversetamide		True	1.360449					feeling cold
gadoversetamide		True	8.58626					feeling drunk
gadoversetamide		True	8.58626					temperature intolerance
gadoversetamide		True	9.451596					gait inability
gadoversetamide		True	6.54349					gait disturbance
gadoversetamide		True	37.945126					deformity
gadoversetamide		True	19.134751					exercise tolerance decreased
gadoversetamide		True	24.614538					general physical health deterioration
gadoversetamide		True	6.961185					induration
gadoversetamide		True	1.0503489999999998					influenza like illness
gadoversetamide		True	4.184207					swelling
gadoversetamide		True	24.386558					mobility decreased
gadoversetamide		True	2.056195					night sweats
gadoversetamide		True	34.199055					xerosis
gadoversetamide		True	8.58626					granuloma
gadoversetamide		True	8.58626					polyp
gadoversetamide		True	2.5176570000000003					generalised oedema
gadoversetamide		True	8.58626					post procedural discomfort
gadoversetamide		True	1.38257					tenderness
gadoversetamide		True	36.453208					fibrosis
gadoversetamide		True	2.4337560000000003					impaired healing
gadoversetamide		True	6.737118					cyst
gadoversetamide		True	9.184327					mass
gadoversetamide		True	3.7758					nodule
gadoversetamide		True	5.754536					atrophy
gadoversetamide		True	14.087866					calcinosis
gadoversetamide		True	28.84588					metaplasia
gadoversetamide		True	19.134751					ulcer
gadoversetamide		True	18.7758					biliary dilatation
gadoversetamide		True	5.754536					cholecystitis
gadoversetamide		True	2.506325					cholelithiasis
gadoversetamide		True	1.38257					hepatitis cholestatic
gadoversetamide		True	1.38257					hepatic cyst
gadoversetamide		True	3.7758					hepatic cirrhosis
gadoversetamide		True	8.58626					hepatic haemorrhage
gadoversetamide		True	8.58626					portal hypertension
gadoversetamide		True	2.5176570000000003					hepatomegaly
gadoversetamide		True	5.754536					hepatic necrosis
gadoversetamide		True	1.38257					skin reaction
gadoversetamide		True	5.754536					dermatitis exfoliative
gadoversetamide		True	8.58626					seasonal allergy
gadoversetamide		True	3.164144					systemic lupus erythematosus
gadoversetamide		True	8.58626					polymyalgia rheumatica
gadoversetamide		True	2.1792100000000003					rheumatoid arthritis
gadoversetamide		True	4.293845					morphoea
gadoversetamide		True	4.538545					scleroderma
gadoversetamide		True	2.076964					kidney transplant rejection
gadoversetamide		True	3.7758					arthritis bacterial
gadoversetamide		True	9.108234					cellulitis
gadoversetamide		True	5.681093					gangrene
gadoversetamide		True	1.38257					pneumonia bacterial
gadoversetamide		True	3.7758					clostridial infection
gadoversetamide		True	18.7758					helicobacter infection
gadoversetamide		True	8.58626					klebsiella sepsis
gadoversetamide		True	1.38257					lung infection pseudomonal
gadoversetamide		True	5.270625					pseudomonas infection
gadoversetamide		True	3.7758					pneumonia staphylococcal
gadoversetamide		True	9.184327					staphylococcal bacteraemia
gadoversetamide		True	2.170039					staphylococcal infection
gadoversetamide		True	8.58626					staphylococcal osteomyelitis
gadoversetamide		True	1.0503489999999998					staphylococcal sepsis
gadoversetamide		True	9.368608					wound infection staphylococcal
gadoversetamide		True	6.737118					candida infection
gadoversetamide		True	4.293845					fungal infection
gadoversetamide		True	18.7758					onychomycosis
gadoversetamide		True	2.1792100000000003					arthritis infective
gadoversetamide		True	3.164144					intervertebral discitis
gadoversetamide		True	12.027078					osteomyelitis
gadoversetamide		True	3.164144					abscess limb
gadoversetamide		True	9.423815					device related infection
gadoversetamide		True	8.58626					graft infection
gadoversetamide		True	8.58626					infection susceptibility increased
gadoversetamide		True	2.5176570000000003					localised infection
gadoversetamide		True	8.58626					postoperative wound infection
gadoversetamide		True	2.29138					bronchitis
gadoversetamide		True	5.754536					lung infection
gadoversetamide		True	3.635644					bacteraemia
gadoversetamide		True	1.65466					sepsis
gadoversetamide		True	8.58626					septic encephalopathy
gadoversetamide		True	1.38257					rash pustular
gadoversetamide		True	9.000673					tracheobronchitis
gadoversetamide		True	8.233751999999999					upper respiratory tract infection
gadoversetamide		True	2.1792100000000003					kidney infection
gadoversetamide		True	2.5176570000000003					pyelonephritis
gadoversetamide		True	8.58626					shunt infection
gadoversetamide		True	1.38257					tuberculosis
gadoversetamide		True	2.076964					herpes zoster
gadoversetamide		True	8.58626					joint dislocation
gadoversetamide		True	9.000673					joint injury
gadoversetamide		True	9.184327					limb injury
gadoversetamide		True	18.7758					meniscus injury
gadoversetamide		True	1.441345					femur fracture
gadoversetamide		True	18.7758					foot fracture
gadoversetamide		True	3.844635					hip fracture
gadoversetamide		True	3.164144					lower limb fracture
gadoversetamide		True	8.58626					pelvic fracture
gadoversetamide		True	2.1792100000000003					rib fracture
gadoversetamide		True	3.7758					arterial rupture
gadoversetamide		True	8.58626					venous injury
gadoversetamide		True	1.226272					subdural haematoma
gadoversetamide		True	1.38257					tendonitis
gadoversetamide		True	32.676042					skin abrasion
gadoversetamide		True	3.652472					fall
gadoversetamide		True	2.5176570000000003					skin laceration
gadoversetamide		True	2.105135					wound
gadoversetamide		True	35.412738000000004					scar
gadoversetamide		True	8.58626					head injury
gadoversetamide		True	1.552891					blister
gadoversetamide		True	1.942187					contusion
gadoversetamide		True	8.58626					burns third degree
gadoversetamide		True	2.5176570000000003					thermal burn
gadoversetamide		True	3.00202					product administration error
gadoversetamide		True	8.58626					incorrect drug administration rate
gadoversetamide		True	79.250897					product prescribing error
gadoversetamide		True	8.58626					arteriovenous fistula occlusion
gadoversetamide		True	1.38257					arteriovenous fistula site complication
gadoversetamide		True	4.134751					arteriovenous fistula thrombosis
gadoversetamide		True	8.58626					vascular graft complication
gadoversetamide		True	8.58626					vascular graft occlusion
gadoversetamide		True	8.58626					injury associated with device
gadoversetamide		True	3.7758					anastomotic haemorrhage
gadoversetamide		True	1.882895					post procedural complication
gadoversetamide		True	6.737118					procedural hypotension
gadoversetamide		True	8.58626					surgical procedure repeated
gadoversetamide		True	3.164144					transplant failure
gadoversetamide		True	8.58626					postoperative renal failure
gadoversetamide		True	1.458277					respiratory failure
gadoversetamide		True	28.84588					cachexia
gadoversetamide		True	44.219125					osteopenia
gadoversetamide		True	9.184327					osteoporosis
gadoversetamide		True	8.58626					chronic kidney disease-mineral and bone disorder
gadoversetamide		True	4.293845					hyperphosphataemia
gadoversetamide		True	5.270625					hypophosphataemia
gadoversetamide		True	1.856266					hyperkalaemia
gadoversetamide		True	1.275861					hypokalaemia
gadoversetamide		True	2.1792100000000003					hyperlipidaemia
gadoversetamide		True	3.164144					metabolic encephalopathy
gadoversetamide		True	5.754536					gout
gadoversetamide		True	18.7758					bone infarction
gadoversetamide		True	2.1792100000000003					exostosis
gadoversetamide		True	6.717852					bone pain
gadoversetamide		True	3.7758					connective tissue disorder
gadoversetamide		True	5.359151					arthritis
gadoversetamide		True	1.670667					arthropathy
gadoversetamide		True	3.7758					polyarthritis
gadoversetamide		True	28.84588					arthrofibrosis
gadoversetamide		True	20.320976					joint contracture
gadoversetamide		True	8.58626					joint instability
gadoversetamide		True	24.164144					joint lock
gadoversetamide		True	8.58626					joint noise
gadoversetamide		True	19.095626					joint range of motion decreased
gadoversetamide		True	23.92013					joint stiffness
gadoversetamide		True	7.114678					joint swelling
gadoversetamide		True	13.794261					osteoarthritis
gadoversetamide		True	18.7758					spinal osteoarthritis
gadoversetamide		True	4.134751					myositis
gadoversetamide		True	4.134751					fibromyalgia
gadoversetamide		True	4.948357000000001					muscle atrophy
gadoversetamide		True	16.87429					muscle fibrosis
gadoversetamide		True	8.58626					muscle swelling
gadoversetamide		True	13.211663					muscle tightness
gadoversetamide		True	19.453506					myosclerosis
gadoversetamide		True	3.40953					restless legs syndrome
gadoversetamide		True	3.164144					muscle rigidity
gadoversetamide		True	18.7758					muscle spasticity
gadoversetamide		True	3.164144					myopathy
gadoversetamide		True	8.58626					finger deformity
gadoversetamide		True	2.1792100000000003					foot deformity
gadoversetamide		True	4.134751					hand deformity
gadoversetamide		True	28.84588					intervertebral disc degeneration
gadoversetamide		True	4.134751					intervertebral disc protrusion
gadoversetamide		True	2.1792100000000003					sciatica
gadoversetamide		True	18.7758					spinal stenosis
gadoversetamide		True	8.58626					plantar fasciitis
gadoversetamide		True	7.330183					limb discomfort
gadoversetamide		True	1.38257					musculoskeletal chest pain
gadoversetamide		True	1.431636					musculoskeletal pain
gadoversetamide		True	5.196361					pain in extremity
gadoversetamide		True	24.737979					extremity contracture
gadoversetamide		True	14.087866					limb mass
gadoversetamide		True	23.02688					muscle contracture
gadoversetamide		True	14.355545					musculoskeletal disorder
gadoversetamide		True	19.134751					sclerodactylia
gadoversetamide		True	18.7758					weight bearing difficulty
gadoversetamide		True	8.58626					groin pain
gadoversetamide		True	8.58626					soft tissue disorder
gadoversetamide		True	18.7758					lipoma
gadoversetamide		True	8.58626					tendinous contracture
gadoversetamide		True	38.88257					tendon disorder
gadoversetamide		True	8.58626					tendon pain
gadoversetamide		True	28.84588					dermal cyst
gadoversetamide		True	6.737118					melanocytic naevus
gadoversetamide		True	3.7758					adenoma benign
gadoversetamide		True	9.184327					squamous cell carcinoma
gadoversetamide		True	9.501347					renal cyst
gadoversetamide		True	3.7758					renal cancer
gadoversetamide		True	18.7758					uterine leiomyoma
gadoversetamide		True	1.38257					prostate cancer
gadoversetamide		True	3.7758					lung neoplasm
gadoversetamide		True	34.199055					basal cell carcinoma
gadoversetamide		True	8.58626					skin cancer
gadoversetamide		True	8.58626					cerebral artery embolism
gadoversetamide		True	5.754536					cerebral ischaemia
gadoversetamide		True	1.431636					cerebrovascular accident
gadoversetamide		True	2.1792100000000003					haemorrhagic stroke
gadoversetamide		True	3.7758					lacunar infarction
gadoversetamide		True	22.64421					carotid artery stenosis
gadoversetamide		True	18.7758					cerebral artery stenosis
gadoversetamide		True	2.667673					transient ischaemic attack
gadoversetamide		True	1.38257					facial paralysis
gadoversetamide		True	2.5176570000000003					migraine
gadoversetamide		True	8.58626					idiopathic intracranial hypertension
gadoversetamide		True	1.38257					disturbance in attention
gadoversetamide		True	3.7758					diplegia
gadoversetamide		True	8.58626					quadriparesis
gadoversetamide		True	3.518348					balance disorder
gadoversetamide		True	11.830183					coordination abnormal
gadoversetamide		True	5.70599					dysstasia
gadoversetamide		True	8.58626					meningeal disorder
gadoversetamide		True	12.580979					motor dysfunction
gadoversetamide		True	3.7758					dysaesthesia
gadoversetamide		True	15.937325					hyperaesthesia
gadoversetamide		True	20.972334					skin burning sensation
gadoversetamide		True	7.330183					peroneal nerve palsy
gadoversetamide		True	8.289515999999999					neuropathy peripheral
gadoversetamide		True	2.1792100000000003					peripheral sensory neuropathy
gadoversetamide		True	1.681839					generalised tonic-clonic seizure
gadoversetamide		True	6.558469					sleep apnoea syndrome
gadoversetamide		True	2.1792100000000003					cerebral atrophy
gadoversetamide		True	2.422206					stress
gadoversetamide		True	4.134751					fear of death
gadoversetamide		True	10.886994					depression
gadoversetamide		True	15.398335					anhedonia
gadoversetamide		True	1.226272					depressed mood
gadoversetamide		True	23.576906					emotional distress
gadoversetamide		True	8.58626					paranoia
gadoversetamide		True	1.127855					mental status changes
gadoversetamide		True	8.58626					alcoholism
gadoversetamide		True	1.38257					drug abuse
gadoversetamide		True	1.38257					erectile dysfunction
gadoversetamide		True	2.5176570000000003					suicidal ideation
gadoversetamide		True	3.7758					bladder disorder
gadoversetamide		True	8.58626					vesicoureteric reflux
gadoversetamide		True	1.226272					renal disorder
gadoversetamide		True	3.7758					renal haemorrhage
gadoversetamide		True	2.211543					chronic kidney disease
gadoversetamide		True	6.022215					azotaemia
gadoversetamide		True	9.368608					renal atrophy
gadoversetamide		True	3.7758					renal artery thrombosis
gadoversetamide		True	3.7758					renal necrosis
gadoversetamide		True	2.5176570000000003					urinary retention
gadoversetamide		True	3.7758					pyuria
gadoversetamide		True	8.58626					polyuria
gadoversetamide		True	5.08858					renal pain
gadoversetamide		True	8.58626					ureterolithiasis
gadoversetamide		True	9.000673					breast mass
gadoversetamide		True	8.58626					breast discharge
gadoversetamide		True	2.1792100000000003					benign prostatic hyperplasia
gadoversetamide		True	2.056195					chronic obstructive pulmonary disease
gadoversetamide		True	1.441345					pneumonia aspiration
gadoversetamide		True	18.7758					pulmonary granuloma
gadoversetamide		True	7.527078					atelectasis
gadoversetamide		True	3.164144					emphysema
gadoversetamide		True	1.38257					pulmonary alveolar haemorrhage
gadoversetamide		True	10.765473					pulmonary fibrosis
gadoversetamide		True	3.7758					restrictive pulmonary disease
gadoversetamide		True	4.134751					pleural fibrosis
gadoversetamide		True	2.1792100000000003					pleurisy
gadoversetamide		True	5.365319					pleural effusion
gadoversetamide		True	2.5176570000000003					pneumothorax
gadoversetamide		True	9.575178					pulmonary hypertension
gadoversetamide		True	1.436134					pulmonary embolism
gadoversetamide		True	1.855545					acute respiratory failure
gadoversetamide		True	1.855545					lung disorder
gadoversetamide		True	8.58626					laryngeal mass
gadoversetamide		True	14.087866					sinus disorder
gadoversetamide		True	7.275163					hyperkeratosis
gadoversetamide		True	5.754536					skin wrinkling
gadoversetamide		True	21.681789					skin hypertrophy
gadoversetamide		True	9.530024					skin atrophy
gadoversetamide		True	8.58626					skin striae
gadoversetamide		True	18.7758					actinic keratosis
gadoversetamide		True	2.1792100000000003					dermatitis bullous
gadoversetamide		True	19.069364					pain of skin
gadoversetamide		True	28.635119					peau d'orange
gadoversetamide		True	6.558469					scab
gadoversetamide		True	9.980205					skin discolouration
gadoversetamide		True	20.69344					skin fibrosis
gadoversetamide		True	9.501347					skin fissures
gadoversetamide		True	3.7758					skin fragility
gadoversetamide		True	17.004271					skin induration
gadoversetamide		True	12.090369					skin lesion
gadoversetamide		True	5.270625					skin necrosis
gadoversetamide		True	30.564171					skin plaque
gadoversetamide		True	37.498715					skin swelling
gadoversetamide		True	29.579345					skin tightness
gadoversetamide		True	1.855545					skin warm
gadoversetamide		True	19.134751					neurodermatitis
gadoversetamide		True	1.227239					rash erythematous
gadoversetamide		True	19.538545					exfoliative rash
gadoversetamide		True	11.820586					skin exfoliation
gadoversetamide		True	24.164144					lichenification
gadoversetamide		True	10.90837					rash papular
gadoversetamide		True	2.672909					pruritus generalised
gadoversetamide		True	2.9267320000000003					rash pruritic
gadoversetamide		True	9.293845					decubitus ulcer
gadoversetamide		True	18.7758					ephelides
gadoversetamide		True	14.486658					skin hyperpigmentation
gadoversetamide		True	38.88257					skin hypopigmentation
gadoversetamide		True	17.443433					pigmentation disorder
gadoversetamide		True	24.164144					skin mass
gadoversetamide		True	16.755548					skin ulcer
gadoversetamide		True	1.593104					alopecia
gadoversetamide		True	28.84588					ingrowing nail
gadoversetamide		True	18.7758					onycholysis
gadoversetamide		True	8.58626					onychomadesis
gadoversetamide		True	8.58626					hair growth abnormal
gadoversetamide		True	38.88257					livedo reticularis
gadoversetamide		True	3.164144					vasodilatation
gadoversetamide		True	17.50608					off label use
gadoversetamide		True	8.58626					aneurysm
gadoversetamide		True	3.7758					aortic aneurysm
gadoversetamide		True	2.5176570000000003					aortic stenosis
gadoversetamide		True	8.58626					arterial stenosis
gadoversetamide		True	3.40953					arteriosclerosis
gadoversetamide		True	3.7758					ischaemia
gadoversetamide		True	5.270625					peripheral venous disease
gadoversetamide		True	19.134751					venous stenosis
gadoversetamide		True	2.1792100000000003					peripheral artery stenosis
gadoversetamide		True	18.7758					peripheral artery occlusion
gadoversetamide		True	6.737118					intermittent claudication
gadoversetamide		True	4.134751					peripheral arterial occlusive disease
gadoversetamide		True	7.728911					peripheral ischaemia
gadoversetamide		True	11.830183					orthostatic hypotension
gadoversetamide		True	1.275861					thrombosis
gadoversetamide		True	5.08858					venous thrombosis
gadoversetamide		True	8.58626					peripheral artery thrombosis
gadoversetamide		True	4.040050000000001					deep vein thrombosis
gadoversetamide		True	8.58626					jugular vein thrombosis
gadoversetamide		True	3.7758					hyperaemia
gadoversetamide		True	19.134751					vascular calcification
gadoversetamide		True	3.7758					aortic arteriosclerosis
gadoversetamide		True	3.073991					hypertensive crisis
gadoversetamide		True	2.1792100000000003					hypertensive emergency
gadoversetamide		True	3.7758					foreign body
gadoversetamide		True	28.84588					papule
mesna		True	3.163556					nephrogenic anaemia
mesna		True	1.50811					bone marrow failure
mesna		True	4.416514					bone marrow toxicity
mesna		True	1.486211					febrile bone marrow aplasia
mesna		True	1.220784					petechiae
mesna		True	1.381943					disseminated intravascular coagulation
mesna		True	1.38213					hypocoagulable state
mesna		True	3.372147					purpura
mesna		True	9.691979					blood disorder
mesna		True	3.634719					metastases to bone marrow
mesna		True	18.7754					methaemoglobinaemia
mesna		True	8.58591					coombs positive haemolytic anaemia
mesna		True	1.592101					haemolytic uraemic syndrome
mesna		True	3.859066					haemolysis
mesna		True	1.638379					hyperbilirubinaemia
mesna		True	5.753997					intravascular haemolysis
mesna		True	2.908591					jaundice
mesna		True	9.000181					burkitt's leukaemia
mesna		True	1.855178					myeloid leukaemia
mesna		True	8.58591					follicle centre lymphoma, follicular grade i, ii, iii stage iv
mesna		True	1.38213					adult t-cell lymphoma/leukaemia recurrent
mesna		True	2.17879					plasmablastic lymphoma
mesna		True	1.38213					reticulocytopenia
mesna		True	1.36783					drug reaction with eosinophilia and systemic symptoms
mesna		True	2.150678					eosinophilia
mesna		True	1.053285					leukocytosis
mesna		True	1.5003326					febrile neutropenia
mesna		True	1.0747111					neutropenia
mesna		True	1.138774					atrioventricular block second degree
mesna		True	8.58591					bundle branch block
mesna		True	1.5069350000000004					bundle branch block right
mesna		True	2.17879					bradyarrhythmia
mesna		True	1.4312429999999998					atrial flutter
mesna		True	2.517055					atrial tachycardia
mesna		True	1.138774					supraventricular extrasystoles
mesna		True	1.750434					cardiac arrest
mesna		True	1.697731					cardio-respiratory arrest
mesna		True	2.517055					sudden cardiac death
mesna		True	3.163556					ventricular arrhythmia
mesna		True	1.452607					ventricular extrasystoles
mesna		True	8.58591					cardiac ventricular disorder
mesna		True	1.084672					cardiovascular disorder
mesna		True	1.38213					carditis
mesna		True	28.84546					myocarditis
mesna		True	3.105668					cyanosis
mesna		True	1.392908					mitral valve incompetence
mesna		True	9.000181					endocardial fibrosis
mesna		True	1.022726					ascites
mesna		True	1.652967					fluid overload
mesna		True	3.7754					hepatojugular reflux
mesna		True	1.183998					cardiac failure acute
mesna		True	1.6208760000000002					left ventricular failure
mesna		True	1.049709					right ventricular failure
mesna		True	8.58591					restrictive cardiomyopathy
mesna		True	5.753997					cardiac hypertrophy
mesna		True	1.1434879999999998					cardiomegaly
mesna		True	2.341994					dilatation atrial
mesna		True	2.055581					myocardial fibrosis
mesna		True	8.58591					myocardial haemorrhage
mesna		True	8.58591					right ventricular dysfunction
mesna		True	4.452607					ventricular dysfunction
mesna		True	2.266919					pericarditis
mesna		True	5.302439					cardiac tamponade
mesna		True	1.348283					pericardial effusion
mesna		True	2.517055					pericardial haemorrhage
mesna		True	2.055581					syncope
mesna		True	1.425858					aplasia
mesna		True	13.219691					fanconi syndrome
mesna		True	3.163556					epidermolysis
mesna		True	18.7754					epidermolysis bullosa
mesna		True	2.272612					ototoxicity
mesna		True	2.055581					otitis externa
mesna		True	1.225636					deafness bilateral
mesna		True	1.197727					deafness neurosensory
mesna		True	1.6636200000000003					tinnitus
mesna		True	4.209327					neuroblastoma
mesna		True	9.36783					neuroblastoma recurrent
mesna		True	8.58591					diabetic foot
mesna		True	1.38213					diabetic nephropathy
mesna		True	2.146958					ovarian failure
mesna		True	3.163556					diabetes insipidus
mesna		True	3.073263					polydipsia
mesna		True	7.329449					water intoxication
mesna		True	1.38213					hyperparathyroidism secondary
mesna		True	8.58591					ocular discomfort
mesna		True	1.440715					ocular icterus
mesna		True	18.7754					scleral haemorrhage
mesna		True	5.753997					conjunctival hyperaemia
mesna		True	1.38213					eye discharge
mesna		True	2.17879					eye infection
mesna		True	28.84546					eye pruritus
mesna		True	8.403349					periorbital cellulitis
mesna		True	2.076208					periorbital oedema
mesna		True	5.161613					nystagmus
mesna		True	8.58591					ophthalmoplegia
mesna		True	1.38213					vith nerve paralysis
mesna		True	1.061819					mydriasis
mesna		True	2.4327880000000004					papilloedema
mesna		True	3.163556					macular degeneration
mesna		True	4.134183					retinopathy
mesna		True	4.134183					amaurosis
mesna		True	7.329449					blindness cortical
mesna		True	1.38213					visual impairment
mesna		True	1.452607					proctalgia
mesna		True	2.17879					anal inflammation
mesna		True	3.7754					colon adenoma
mesna		True	1.0433500000000002					tooth fracture
mesna		True	1.507132					pancreatitis
mesna		True	1.824963					pancreatitis acute
mesna		True	5.753997					pancreatic atrophy
mesna		True	1.440715					abdominal compartment syndrome
mesna		True	1.38213					gastrointestinal fistula
mesna		True	2.17879					intestinal fistula
mesna		True	2.17879					oral cavity fistula
mesna		True	2.17879					gastric mucosal lesion
mesna		True	8.58591					oesophageal haemorrhage
mesna		True	1.38213					anal haemorrhage
mesna		True	1.38213					large intestinal haemorrhage
mesna		True	1.049709					small intestinal haemorrhage
mesna		True	2.6669340000000004					intra-abdominal haemorrhage
mesna		True	1.36783					gastroenteritis norovirus
mesna		True	8.58591					helicobacter gastritis
mesna		True	1.7647290000000002					clostridium difficile colitis
mesna		True	8.58591					herpes oesophagitis
mesna		True	8.58591					colitis
mesna		True	3.223936					colitis ischaemic
mesna		True	1.916394					gastritis
mesna		True	1.957931					gastrointestinal toxicity
mesna		True	8.58591					gastric atony
mesna		True	18.7754					presbyoesophagus
mesna		True	2.341994					abdominal mass
mesna		True	3.7754					epigastric discomfort
mesna		True	1.225636					faeces discoloured
mesna		True	1.38213					abdominal rigidity
mesna		True	1.3565360000000002					abdominal discomfort
mesna		True	1.770671					anal incontinence
mesna		True	4.277555					hiccups
mesna		True	1.709659					hypophagia
mesna		True	2.505464					mastication disorder
mesna		True	1.272841					gastric ulcer
mesna		True	8.654392					erosive oesophagitis
mesna		True	1.024956					haemorrhoids
mesna		True	8.58591					retroperitoneal neoplasm
mesna		True	1.38213					gastrointestinal carcinoma
mesna		True	8.58591					metastases to mouth
mesna		True	2.17879					adenocarcinoma pancreas
mesna		True	1.38213					pancreatic carcinoma metastatic
mesna		True	5.753997					pancreatic cyst
mesna		True	8.58591					chapped lips
mesna		True	3.073263					cheilitis
mesna		True	18.7754					lip erosion
mesna		True	3.7754					lip oedema
mesna		True	1.38213					lip haemorrhage
mesna		True	1.4351249999999998					mouth haemorrhage
mesna		True	2.055581					oral fungal infection
mesna		True	1.4351249999999998					oral herpes
mesna		True	1.592101					odynophagia
mesna		True	1.049709					paraesthesia oral
mesna		True	8.58591					foaming at mouth
mesna		True	8.58591					oral mucosal exfoliation
mesna		True	3.7754					behcet's syndrome
mesna		True	2.341994					salivary hypersecretion
mesna		True	8.58591					salivary gland enlargement
mesna		True	3.073263					tongue ulceration
mesna		True	8.58591					protrusion tongue
mesna		True	3.7754					malignant peritoneal neoplasm
mesna		True	1.38213					oral disorder
mesna		True	4.134183					device related sepsis
mesna		True	18.7754					catheter site cellulitis
mesna		True	3.7754					catheter site oedema
mesna		True	2.055581					catheter site related reaction
mesna		True	3.843815					vascular device infection
mesna		True	1.38213					injection site haemorrhage
mesna		True	2.17879					injection site oedema
mesna		True	1.772717					hyperthermia
mesna		True	6.021452					febrile infection
mesna		True	1.3005779999999998					hyperpyrexia
mesna		True	3.242477					foetal death
mesna		True	7.526039					stillbirth
mesna		True	2.055581					decreased activity
mesna		True	1.432357					lethargy
mesna		True	3.7754					feeling drunk
mesna		True	6.736474					feeling jittery
mesna		True	1.38213					sense of oppression
mesna		True	3.595906					thirst
mesna		True	1.8396843					disease progression
mesna		True	1.039565					general physical health deterioration
mesna		True	5.753997					induration
mesna		True	3.573236					irritability
mesna		True	1.209499					multiple organ dysfunction syndrome
mesna		True	2.517055					pneumatosis
mesna		True	4.134183					xerosis
mesna		True	3.163556					mucosal erosion
mesna		True	2.055581					mucosal haemorrhage
mesna		True	1.8891248					mucosal inflammation
mesna		True	1.226121					mucosal disorder
mesna		True	8.58591					axillary pain
mesna		True	3.7754					wound necrosis
mesna		True	1.3005779999999998					ulcer
mesna		True	2.055581					gait disturbance
mesna		True	4.134183					bile duct obstruction
mesna		True	3.7754					bile duct stone
mesna		True	1.4395859999999998					cholestasis
mesna		True	3.7754					hepatic infection
mesna		True	18.7754					hepatobiliary disease
mesna		True	1.083587					liver disorder
mesna		True	1.381943					hepatic function abnormal
mesna		True	1.340342					hypoalbuminaemia
mesna		True	1.5069350000000004					coma hepatic
mesna		True	3.634719					hepatorenal syndrome
mesna		True	2.517055					retrograde portal vein flow
mesna		True	1.7376269999999998					venoocclusive liver disease
mesna		True	3.7754					cytomegalovirus hepatitis
mesna		True	1.38213					hepatitis e
mesna		True	8.58591					hepatitis a
mesna		True	1.031969					hepatomegaly
mesna		True	2.747355					hepatocellular injury
mesna		True	14.087327					mixed liver injury
mesna		True	2.341994					haemangioma of liver
mesna		True	2.17879					traumatic liver injury
mesna		True	3.053919					stevens-johnson syndrome
mesna		True	8.58591					type iii immune complex mediated reaction
mesna		True	1.38213					dermatitis contact
mesna		True	1.228956					toxic epidermal necrolysis
mesna		True	1.181924					toxic skin eruption
mesna		True	3.211735					angioedema
mesna		True	1.129239					urticaria
mesna		True	8.58591					butterfly rash
mesna		True	1.061819					nephrogenic systemic fibrosis
mesna		True	3.7754					decreased immune responsiveness
mesna		True	1.071369					acute graft versus host disease in skin
mesna		True	2.17879					cell-mediated immune deficiency
mesna		True	1.2749549999999998					infection in an immunocompromised host
mesna		True	9.000181					nosocomial infection
mesna		True	1.180257					bacterial infection
mesna		True	2.055581					citrobacter infection
mesna		True	4.134183					lactobacillus infection
mesna		True	8.58591					stenotrophomonas sepsis
mesna		True	2.17879					wound infection bacterial
mesna		True	38.88213					pertussis
mesna		True	1.512256					clostridial infection
mesna		True	3.163556					corynebacterium sepsis
mesna		True	3.79813					enterobacter infection
mesna		True	1.0433500000000002					enterococcal sepsis
mesna		True	9.293149					urinary tract infection enterococcal
mesna		True	2.07785					escherichia bacteraemia
mesna		True	1.601047					escherichia infection
mesna		True	1.434297					escherichia sepsis
mesna		True	1.38213					helicobacter infection
mesna		True	2.055581					klebsiella bacteraemia
mesna		True	3.595906					pneumonia legionella
mesna		True	14.087327					urinary tract infection pseudomonal
mesna		True	8.58591					salmonellosis
mesna		True	1.669776					pneumonia staphylococcal
mesna		True	1.382262					staphylococcal bacteraemia
mesna		True	1.098207					staphylococcal infection
mesna		True	1.359254					staphylococcal sepsis
mesna		True	1.36783					alpha haemolytic streptococcal infection
mesna		True	3.7754					pneumococcal sepsis
mesna		True	1.709659					pneumonia pneumococcal
mesna		True	9.293149					pneumonia streptococcal
mesna		True	1.667459					streptococcal sepsis
mesna		True	8.58591					chlamydial infection
mesna		True	8.58591					pneumonia chlamydial
mesna		True	4.947387					candida sepsis
mesna		True	19.134183					candiduria
mesna		True	3.7754					respiratory moniliasis
mesna		True	8.58591					abscess fungal
mesna		True	1.225636					onychomycosis
mesna		True	1.894289					pneumonia fungal
mesna		True	1.246134					pulmonary mycosis
mesna		True	3.7754					vulvovaginal mycotic infection
mesna		True	1.049709					pneumocystis jirovecii infection
mesna		True	3.163556					tinea pedis
mesna		True	3.163556					meningitis aseptic
mesna		True	3.7754					vulvitis
mesna		True	1.817017					device related infection
mesna		True	1.440715					empyema
mesna		True	8.58591					postoperative wound infection
mesna		True	1.246134					pathogen resistance
mesna		True	8.58591					sputum purulent
mesna		True	2.60787					bacteraemia
mesna		True	1.125336					bacterial sepsis
mesna		True	1.246134					fungaemia
mesna		True	1.1821461000000002					sepsis
mesna		True	3.7754					sepsis neonatal
mesna		True	1.1885979999999998					septic shock
mesna		True	1.709659					furuncle
mesna		True	3.7754					pyoderma
mesna		True	1.1269430000000005					soft tissue infection
mesna		True	1.669776					chronic sinusitis
mesna		True	8.58591					pneumonia mycoplasmal
mesna		True	1.440715					pneumonia adenoviral
mesna		True	2.304441					cytomegalovirus viraemia
mesna		True	3.7754					genital herpes
mesna		True	2.897308					herpes virus infection
mesna		True	3.7754					herpes zoster infection neurological
mesna		True	8.58591					meningoencephalitis herpetic
mesna		True	1.5069350000000004					parainfluenzae virus infection
mesna		True	1.38213					pneumonia parainfluenzae viral
mesna		True	3.271664					respiratory syncytial virus infection
mesna		True	2.17879					bronchitis viral
mesna		True	1.7975459999999996					cystitis viral
mesna		True	19.293149					metapneumovirus infection
mesna		True	1.854782					pneumonia viral
mesna		True	4.134183					respiratory tract infection viral
mesna		True	4.134183					viral upper respiratory tract infection
mesna		True	2.17879					tibia fracture
mesna		True	5.753997					thoracic vertebral fracture
mesna		True	3.163556					clavicle fracture
mesna		True	1.170751					toxicity to various agents
mesna		True	2.9563770000000003					nephropathy toxic
mesna		True	2.377806					neurotoxicity
mesna		True	4.266906					toxic encephalopathy
mesna		True	1.049709					toxic neuropathy
mesna		True	3.163556					haemothorax
mesna		True	5.753997					traumatic lung injury
mesna		True	6.736474					ligament sprain
mesna		True	2.6669340000000004					skin abrasion
mesna		True	4.293149					wound complication
mesna		True	2.17879					scratch
mesna		True	1.709659					radiation injury
mesna		True	5.680229					radiation skin injury
mesna		True	2.517055					inappropriate schedule of product administration
mesna		True	3.7754					incorrect drug administration rate
mesna		True	1.049709					wrong product administered
mesna		True	11.408968					wrong technique in product usage process
mesna		True	2.17879					circumstance or information capable of leading to medication error
mesna		True	1.7760360000000002					overdose
mesna		True	4.613168					complication associated with device
mesna		True	3.7754					anastomotic leak
mesna		True	3.44386					complications of bone marrow transplant
mesna		True	5.26995					delayed engraftment
mesna		True	3.163556					graft complication
mesna		True	1.225636					iatrogenic injury
mesna		True	1.38213					post procedural haemorrhage
mesna		True	16.150651999999997					postoperative wound complication
mesna		True	2.17879					procedural hypotension
mesna		True	3.163556					seroma
mesna		True	8.58591					endotracheal intubation complication
mesna		True	20.821675					idiopathic pneumonia syndrome
mesna		True	1.480158					engraft failure
mesna		True	3.163556					subcutaneous emphysema
mesna		True	3.163556					haemosiderosis
mesna		True	2.17879					bladder perforation
mesna		True	2.17879					therapeutic product cross-reactivity
mesna		True	3.271664					lactic acidosis
mesna		True	2.895554					metabolic acidosis
mesna		True	5.753997					renal tubular acidosis
mesna		True	1.061819					failure to thrive
mesna		True	5.680229					osteomalacia
mesna		True	1.3973080000000002					hypocalcaemia
mesna		True	8.58591					hypermagnesaemia
mesna		True	2.00926					hypomagnesaemia
mesna		True	5.26995					hyperphosphataemia
mesna		True	2.6832610000000003					hypophosphataemia
mesna		True	7.274186					nephrogenic diabetes insipidus
mesna		True	1.325634					electrolyte imbalance
mesna		True	1.532531					hyperkalaemia
mesna		True	7.118592					hypernatraemia
mesna		True	1.335083					hyponatraemia
mesna		True	8.58591					sodium retention
mesna		True	1.226121					hypovolaemia
mesna		True	1.555469					shock haemorrhagic
mesna		True	3.7754					food intolerance
mesna		True	3.068239					hypertriglyceridaemia
mesna		True	3.7754					hypercreatininaemia
mesna		True	2.517055					metabolic disorder
mesna		True	7.728098					metabolic encephalopathy
mesna		True	5.484277					hyperuricaemia
mesna		True	1.38213					vitamin b12 deficiency
mesna		True	8.58591					extraskeletal ossification
mesna		True	1.709659					bone swelling
mesna		True	2.517055					facet joint syndrome
mesna		True	2.055581					joint contracture
mesna		True	3.7754					joint destruction
mesna		True	9.000181					cervicobrachial syndrome
mesna		True	18.7754					osteoarthropathy
mesna		True	3.242477					muscle twitching
mesna		True	9.183725					hypertonia
mesna		True	1.38213					amyotrophy
mesna		True	2.0612470000000003					intervertebral disc protrusion
mesna		True	1.440715					spinal deformity
mesna		True	1.225636					spondylolisthesis
mesna		True	2.17879					fasciitis
mesna		True	3.7754					chest wall mass
mesna		True	1.38213					extremity contracture
mesna		True	2.17879					inguinal mass
mesna		True	3.595906					soft tissue necrosis
mesna		True	8.58591					metastases to muscle
mesna		True	3.7754					metastases to neck
mesna		True	10.563482					sarcoma
mesna		True	8.58591					sarcoma of skin
mesna		True	1.709659					synovitis
mesna		True	8.58591					myopathy
mesna		True	2.17879					dermal cyst
mesna		True	1.225636					fibrous histiocytoma
mesna		True	2.17879					seborrhoeic keratosis
mesna		True	1.440715					haemangioma
mesna		True	1.38213					angiosarcoma
mesna		True	2.17879					germ cell cancer
mesna		True	1.024415					malignant neoplasm progression
mesna		True	5.26995					cancer pain
mesna		True	8.58591					oncologic complication
mesna		True	6.557627999999999					tumour haemorrhage
mesna		True	3.7754					anaplastic astrocytoma
mesna		True	9.000181					medulloblastoma recurrent
mesna		True	3.7754					mediastinum neoplasm
mesna		True	1.38213					thymoma
mesna		True	2.341994					non-small cell lung cancer
mesna		True	3.061828					encephalitis
mesna		True	3.7754					embolic cerebral infarction
mesna		True	1.440715					intraventricular haemorrhage
mesna		True	1.705519					subarachnoid haemorrhage
mesna		True	19.134183					cerebral vasoconstriction
mesna		True	1.4351249999999998					cerebral venous thrombosis
mesna		True	1.026723					transient ischaemic attack
mesna		True	3.79813					facial paresis
mesna		True	1.38213					parosmia
mesna		True	7.566248499999999					encephalopathy
mesna		True	4.134183					hypertensive encephalopathy
mesna		True	14.354782					hypoxic-ischaemic encephalopathy
mesna		True	1.726799					leukoencephalopathy
mesna		True	3.7754					migraine with aura
mesna		True	1.130607					brain oedema
mesna		True	3.163556					bradyphrenia
mesna		True	3.7754					akinesia
mesna		True	3.088504					dyskinesia
mesna		True	2.150678					extrapyramidal disorder
mesna		True	3.073263					hypokinesia
mesna		True	3.052795					movement disorder
mesna		True	2.076208					dystonia
mesna		True	6.021452					diaphragmatic paralysis
mesna		True	1.709659					paralysis
mesna		True	1.38213					quadriplegia
mesna		True	1.443994					tremor
mesna		True	1.709659					hyperreflexia
mesna		True	1.667459					hyporeflexia
mesna		True	3.7754					poor sucking reflex
mesna		True	1.116481					balance disorder
mesna		True	1.6808409999999998					cerebellar syndrome
mesna		True	2.176013					coma
mesna		True	2.17879					acalculia
mesna		True	1.225636					aphasia
mesna		True	3.163556					apraxia
mesna		True	2.853					altered state of consciousness
mesna		True	7.274186					sopor
mesna		True	3.595906					stupor
mesna		True	5.753997					brain stem syndrome
mesna		True	1.225636					cerebral disorder
mesna		True	3.7754					meningeal disorder
mesna		True	1.153199					nervous system disorder
mesna		True	3.163556					psychomotor skills impaired
mesna		True	3.238389					agitation
mesna		True	2.17879					clonus
mesna		True	1.440715					crying
mesna		True	2.8648640000000003					disorientation
mesna		True	18.7754					drooling
mesna		True	1.38213					grimacing
mesna		True	5.470224					myoclonus
mesna		True	2.272612					neurological decompensation
mesna		True	2.266919					restlessness
mesna		True	2.17879					unresponsive to stimuli
mesna		True	8.58591					echolalia
mesna		True	4.613168					incoherent
mesna		True	3.163556					logorrhoea
mesna		True	5.753997					mutism
mesna		True	1.426936					speech disorder
mesna		True	2.075731					urinary incontinence
mesna		True	3.320258					axonal neuropathy
mesna		True	1.225636					petit mal epilepsy
mesna		True	1.702391					generalised tonic-clonic seizure
mesna		True	58.92004					clonic convulsion
mesna		True	2.210151					epilepsy
mesna		True	5.753997					myoclonic epilepsy
mesna		True	4.307783					status epilepticus
mesna		True	2.17879					tonic convulsion
mesna		True	1.38213					somnambulism
mesna		True	2.6669340000000004					neurogenic bladder
mesna		True	2.6669340000000004					radiculopathy
mesna		True	1.36783					spinal cord disorder
mesna		True	8.58591					foetal hypokinesia
mesna		True	3.748546					foetal growth restriction
mesna		True	1.443889					premature baby
mesna		True	3.242477					oligohydramnios
mesna		True	9.000181					placental disorder
mesna		True	5.26995					postpartum haemorrhage
mesna		True	1.403659					pregnancy
mesna		True	4.134183					uterine contractions during pregnancy
mesna		True	1.38213					adjustment disorder
mesna		True	8.58591					fear of death
mesna		True	3.7754					acute stress disorder
mesna		True	1.38213					catatonia
mesna		True	18.7754					distractibility
mesna		True	6.736474					communication disorder
mesna		True	1.250186					delirium
mesna		True	8.58591					feeling of despair
mesna		True	2.505464					delusion
mesna		True	4.289233					hallucination
mesna		True	5.26995					hallucination, auditory
mesna		True	3.44386					hallucination, visual
mesna		True	14.087327					hallucinations, mixed
mesna		True	9.000181					perseveration
mesna		True	11.394768					affect lability
mesna		True	3.163556					affective disorder
mesna		True	1.38213					disinhibition
mesna		True	2.076208					paranoia
mesna		True	3.299796					abnormal behaviour
mesna		True	1.049709					hyperventilation
mesna		True	18.7754					impaired self-care
mesna		True	1.181924					throat tightness
mesna		True	1.898204					mental status changes
mesna		True	6.021452					acute psychosis
mesna		True	1.225636					sexual dysfunction
mesna		True	1.854782					nightmare
mesna		True	2.17879					intentional self-injury
mesna		True	1.38213					suicide attempt
mesna		True	2.517055					bladder disorder
mesna		True	9.000181					bladder diverticulum
mesna		True	3.7754					cystitis glandularis
mesna		True	8.58591					cystitis noninfective
mesna		True	6.736474					urinary tract obstruction
mesna		True	3.7754					glomerulonephritis chronic
mesna		True	1.38213					nephritis
mesna		True	8.58591					tubulointerstitial nephritis
mesna		True	1.38213					renal tubular atrophy
mesna		True	2.146958					renal disorder
mesna		True	19.134183					renal mass
mesna		True	3.574493					anuria
mesna		True	1.945791					oliguria
mesna		True	1.180227					renal failure
mesna		True	1.728922					acute kidney injury
mesna		True	1.2990279999999998					renal impairment
mesna		True	1.38213					kidney enlargement
mesna		True	8.58591					kidney small
mesna		True	18.7754					pyelocaliectasis
mesna		True	1.38213					renal infarct
mesna		True	2.711575					renal tubular necrosis
mesna		True	1.667459					chromaturia
mesna		True	5.087795					glycosuria
mesna		True	6.021452					nocturia
mesna		True	6.489866999999999					polyuria
mesna		True	3.7754					renal pain
mesna		True	1.6808409999999998					nephrolithiasis
mesna		True	1.440715					chronic kidney disease
mesna		True	18.7754					epididymitis
mesna		True	3.163556					menorrhagia
mesna		True	8.58591					scrotal disorder
mesna		True	3.163556					benign prostatic hyperplasia
mesna		True	9.000181					prostatomegaly
mesna		True	2.17879					uterine enlargement
mesna		True	3.223936					vaginal haemorrhage
mesna		True	1.38213					vulval disorder
mesna		True	1.38213					bronchitis chronic
mesna		True	1.188832					wheezing
mesna		True	3.243787					pneumonitis
mesna		True	2.517055					pulmonary granuloma
mesna		True	1.586397					lung consolidation
mesna		True	3.163556					pulmonary calcification
mesna		True	5.26995					pulmonary cavitation
mesna		True	1.075696					acute respiratory distress syndrome
mesna		True	1.36783					pleurisy
mesna		True	15.936649999999998					pneumothorax
mesna		True	1.250186					pulmonary hypertension
mesna		True	2.4327880000000004					apnoea
mesna		True	8.58591					bradypnoea
mesna		True	9.000181					grunting
mesna		True	2.076208					hypoventilation
mesna		True	1.36783					respiratory depression
mesna		True	2.239639					respiratory distress
mesna		True	1.8253230000000005					productive cough
mesna		True	2.17879					increased bronchial secretion
mesna		True	1.625122					pulmonary haemorrhage
mesna		True	1.240279					rales
mesna		True	1.073116					lung disorder
mesna		True	1.365356					pulmonary mass
mesna		True	2.07785					rhinorrhoea
mesna		True	2.009399					epistaxis
mesna		True	2.17879					nasal disorder
mesna		True	1.049709					sinus congestion
mesna		True	8.58591					pharyngeal inflammation
mesna		True	8.58591					tonsillar disorder
mesna		True	3.073263					hyperkeratosis
mesna		True	2.104259					dermatitis bullous
mesna		True	1.440715					skin induration
mesna		True	1.38213					skin swelling
mesna		True	1.440715					skin tightness
mesna		True	8.58591					skin warm
mesna		True	1.973933					swelling face
mesna		True	5.753997					dermatitis diaper
mesna		True	1.359546					eczema
mesna		True	18.7754					prurigo
mesna		True	1.049709					generalised erythema
mesna		True	3.7754					palmar erythema
mesna		True	1.154918					rash erythematous
mesna		True	3.7754					nikolsky's sign
mesna		True	1.32231					rash papular
mesna		True	1.644202					rash pruritic
mesna		True	1.38213					dermatitis psoriasiform
mesna		True	8.58591					fixed eruption
mesna		True	1.792318					rash maculo-papular
mesna		True	3.843815					rash morbilliform
mesna		True	3.7754					lentigo
mesna		True	1.669776					skin hyperpigmentation
mesna		True	5.26995					skin mass
mesna		True	2.055581					skin erosion
mesna		True	2.17879					hidradenitis
mesna		True	2.505464					ingrowing nail
mesna		True	8.58591					onychoclasis
mesna		True	1.709659					telangiectasia
mesna		True	2.106718					off label use
mesna		True	8.58591					haemorrhagic infarction
mesna		True	18.7754					blood pressure inadequately controlled
mesna		True	1.532531					circulatory collapse
mesna		True	3.271664					embolism venous
mesna		True	1.138774					jugular vein thrombosis
mesna		True	1.38213					pelvic venous thrombosis
mesna		True	1.197727					thrombophlebitis
mesna		True	1.225636					thrombophlebitis superficial
mesna		True	4.277555					vena cava thrombosis
mesna		True	1.5069350000000004					angiopathy
mesna		True	3.061256					haemodynamic instability
mesna		True	3.7754					poor venous access
mesna		True	2.0317860000000003					venoocclusive disease
mesna		True	1.049709					peripheral vascular disorder
mesna		True	2.17879					aortic dilatation
mesna		True	9.000181					arterial haemorrhage
mesna		True	1.285356					haemorrhage
mesna		True	3.7754					hypofibrinogenaemia
mesna		True	1.35347					post transplant lymphoproliferative disorder
mesna		True	4.387922					pulseless electrical activity
mesna		True	1.0433500000000002					graft versus host disease in gastrointestinal tract
mesna		True	1.225636					chronic graft versus host disease in skin
mesna		True	8.58591					procedural haemorrhage
mesna		True	8.58591					osmotic demyelination syndrome
mesna		True	5.497571					premature delivery
mesna		True	3.7754					breast angiosarcoma
mesna		True	2.6669340000000004					large intestine polyp
mesna		True	1.38213					adenocarcinoma of colon
mesna		True	68.93111999999999					soft tissue sarcoma
mesna		True	1.138774					product use issue
mesna		True	8.58591					mouth swelling
encainide		True	8.59663					thrombocytopenia
encainide		True	1.39572					cardiac arrest
encainide		True	8.59663					ventricular tachycardia
encainide		True	8.59663					congestive cardiomyopathy
encainide		True	3.78779					ischaemic cardiomyopathy
encainide		True	17.183145					death
encainide		True	1.39572					respiratory failure
encainide		True	1.728998					cerebrovascular accident
encainide		True	8.59663					pulmonary fibrosis
cetostearyl alcohol		True	14.389536					jaundice
cetostearyl alcohol		True	3.79335					presyncope
cetostearyl alcohol		True	28.86451					tetany
cetostearyl alcohol		True	1.4691520000000002					malaise
cetostearyl alcohol		True	3.79335					hepatic failure
cetostearyl alcohol		True	2.19784					angioedema
cetostearyl alcohol		True	1.737766					contusion
cetostearyl alcohol		True	28.86451					hypocalcaemia
cetostearyl alcohol		True	1.078647					arthralgia
cetostearyl alcohol		True	2.083281					joint swelling
cetostearyl alcohol		True	8.60143					urinary retention
cetostearyl alcohol		True	9.022247					wheezing
cetostearyl alcohol		True	3.79335					swelling face
cetostearyl alcohol		True	1.40182					erythema
cetostearyl alcohol		True	8.60143					off label use
cetostearyl alcohol		True	8.60143					circulatory collapse
ticagrelor		True	9.000049	Not found	False	[]		anaemia folate deficiency
ticagrelor		True	1.38201	Not found	False	[]		anaemia vitamin b12 deficiency
ticagrelor		True	2.296811	Not found	False	[]		iron deficiency anaemia
ticagrelor		True	1.8968656	Not found	False	[]		anaemia
ticagrelor		True	2.2599020000000003	Not found	False	[]		anaemia macrocytic
ticagrelor		True	1.667253	Not found	False	[]		conjunctival pallor
ticagrelor		True	3.608849	Not found	False	[]		microcytic anaemia
ticagrelor		True	1.474975	Not found	False	[]		normochromic normocytic anaemia
ticagrelor		True	1.38201	Not found	False	[]		anaemia of malignant disease
ticagrelor		True	1.14938	Not found	False	[]		aplastic anaemia
ticagrelor		True	8.749363	Not found	False	[]		bicytopenia
ticagrelor		True	3.670607	Not found	False	[]		febrile bone marrow aplasia
ticagrelor		True	1.225466	Not found	False	[]		myeloid maturation arrest
ticagrelor		True	1.176439	Not found	False	[]		pancytopenia
ticagrelor		True	1.669858	Not found	False	[]		haemorrhagic diathesis
ticagrelor		True	4.630857	Not found	False	[]		spontaneous haematoma
ticagrelor		True	7.329252	Not found	False	[]		factor v deficiency
ticagrelor		True	18.77529	Not found	False	[]		factor vii deficiency
ticagrelor		True	8.58582	Not found	False	[]		haemophilia
ticagrelor		True	1.150929	Not found	False	[]		disseminated intravascular coagulation
ticagrelor		True	2.146584	Not found	False	[]		thrombotic microangiopathy
ticagrelor		True	2.218519	Not found	False	[]		purpura
ticagrelor		True	2.516893	Not found	False	[]		purpura non-thrombocytopenic
ticagrelor		True	4.378986	Not found	False	[]		vascular purpura
ticagrelor		True	3.77529	Not found	False	[]		bone marrow granuloma
ticagrelor		True	5.753852	Not found	False	[]		erythrosis
ticagrelor		True	1.1266980000000002	Not found	False	[]		haematotoxicity
ticagrelor		True	3.77529	Not found	False	[]		haemodilution
ticagrelor		True	14.087182	Not found	False	[]		hyperglobulinaemia
ticagrelor		True	8.58582	Not found	False	[]		leukostasis syndrome
ticagrelor		True	8.58582	Not found	False	[]		coombs negative haemolytic anaemia
ticagrelor		True	1.066555	Not found	False	[]		haemolytic anaemia
ticagrelor		True	2.516893	Not found	False	[]		autoimmune haemolytic anaemia
ticagrelor		True	1.049537	Not found	False	[]		coombs positive haemolytic anaemia
ticagrelor		True	1.440546	Not found	False	[]		microangiopathic haemolytic anaemia
ticagrelor		True	8.58582	Not found	False	[]		haemoglobinaemia
ticagrelor		True	1.138563	Not found	False	[]		jaundice neonatal
ticagrelor		True	1.245924	Not found	False	[]		acute leukaemia
ticagrelor		True	3.77529	Not found	False	[]		acute myelomonocytic leukaemia
ticagrelor		True	1.049537	Not found	False	[]		myelodysplastic syndrome transformation
ticagrelor		True	1.225466	Not found	False	[]		refractory anaemia with an excess of blasts
ticagrelor		True	1.94107	Not found	False	[]		b-cell lymphoma
ticagrelor		True	3.77529	Not found	False	[]		cutaneous lymphoma
ticagrelor		True	8.58582	Not found	False	[]		burkitt's lymphoma
ticagrelor		True	2.055417	Not found	False	[]		t-cell lymphoma
ticagrelor		True	3.77529	Not found	False	[]		t-cell lymphoma stage iv
ticagrelor		True	12.569601	Not found	False	[]		platelet aggregation inhibition
ticagrelor		True	1.669537	Not found	False	[]		platelet disorder
ticagrelor		True	2.030278	Not found	False	[]		thrombocytosis
ticagrelor		True	2.129052	Not found	False	[]		immune thrombocytopenic purpura
ticagrelor		True	1.8943823	Not found	False	[]		thrombocytopenia
ticagrelor		True	1.507726	Not found	False	[]		thrombocytopenic purpura
ticagrelor		True	2.612747	Not found	False	[]		polycythaemia
ticagrelor		True	4.134031	Not found	False	[]		erythroblastosis
ticagrelor		True	2.516893	Not found	False	[]		erythropoiesis abnormal
ticagrelor		True	2.516893	Not found	False	[]		red blood cell abnormality
ticagrelor		True	2.1786700000000003	Not found	False	[]		reticulocytosis
ticagrelor		True	3.77529	Not found	False	[]		hilar lymphadenopathy
ticagrelor		True	3.050535	Not found	False	[]		lymphadenopathy mediastinal
ticagrelor		True	1.38201	Not found	False	[]		lymphangiosis carcinomatosa
ticagrelor		True	1.062313	Not found	False	[]		lymphoedema
ticagrelor		True	1.138563	Not found	False	[]		eosinophilic granulomatosis with polyangiitis
ticagrelor		True	4.612702	Not found	False	[]		drug reaction with eosinophilia and systemic symptoms
ticagrelor		True	3.4286514	Not found	False	[]		eosinophilia
ticagrelor		True	18.77529	Not found	False	[]		eosinophilic fasciitis
ticagrelor		True	1.94107	Not found	False	[]		acute febrile neutrophilic dermatosis
ticagrelor		True	1.366796	Not found	False	[]		leukocytosis
ticagrelor		True	1.5552289999999998	Not found	False	[]		lymphocytosis
ticagrelor		True	1.643884	Not found	False	[]		neutrophilia
ticagrelor		True	1.216785	Not found	False	[]		leukopenia
ticagrelor		True	3.370108	Not found	False	[]		lymphopenia
ticagrelor		True	2.269643	Not found	False	[]		agranulocytosis
ticagrelor		True	1.413271	Not found	False	[]		neutropenia
ticagrelor		True	8.58582	Not found	False	[]		erythrophagocytosis
ticagrelor		True	11.829252	Not found	False	[]		white blood cell disorder
ticagrelor		True	4.134031	Not found	False	[]		cytopenia
ticagrelor		True	1.081716	Not found	False	[]		hypersensitivity vasculitis
ticagrelor		True	2.1786700000000003	Not found	False	[]		adams-stokes syndrome
ticagrelor		True	1.366427	Not found	False	[]		atrioventricular block
ticagrelor		True	1.830968	Not found	False	[]		atrioventricular block complete
ticagrelor		True	1.7499209999999998	Not found	False	[]		atrioventricular block first degree
ticagrelor		True	1.100042	Not found	False	[]		bundle branch block
ticagrelor		True	1.424192	Not found	False	[]		bundle branch block left
ticagrelor		True	1.404723	Not found	False	[]		extrasystoles
ticagrelor		True	3.921944	Not found	False	[]		arrhythmia supraventricular
ticagrelor		True	3.0753190000000004	Not found	False	[]		sinus arrest
ticagrelor		True	1.378163	Not found	False	[]		supraventricular extrasystoles
ticagrelor		True	1.0944537	Not found	False	[]		cardiac arrest
ticagrelor		True	1.064194	Not found	False	[]		cardio-respiratory arrest
ticagrelor		True	9.367621	Not found	False	[]		rhythm idioventricular
ticagrelor		True	1.3411369999999998	Not found	False	[]		sudden death
ticagrelor		True	3.595715	Not found	False	[]		ventricular asystole
ticagrelor		True	1.118485	Not found	False	[]		ventricular fibrillation
ticagrelor		True	1.367621	Not found	False	[]		heart transplant rejection
ticagrelor		True	1.032812	Not found	False	[]		intracardiac thrombus
ticagrelor		True	8.58582	Not found	False	[]		oedema due to cardiac disease
ticagrelor		True	5.05327	Not found	False	[]		myocarditis
ticagrelor		True	2.516893	Not found	False	[]		cardiac discomfort
ticagrelor		True	7.329252	Not found	False	[]		laryngeal dyspnoea
ticagrelor		True	2.382175	Not found	False	[]		orthopnoea
ticagrelor		True	2.689701	Not found	False	[]		aortic valve disease
ticagrelor		True	1.139403	Not found	False	[]		aortic valve incompetence
ticagrelor		True	18.77529	Not found	False	[]		cardiac valve abscess
ticagrelor		True	2.341793	Not found	False	[]		tricuspid valve disease
ticagrelor		True	1.38201	Not found	False	[]		tricuspid valve stenosis
ticagrelor		True	3.081694	Not found	False	[]		coronary artery dissection
ticagrelor		True	3.320008	Not found	False	[]		coronary artery insufficiency
ticagrelor		True	3.6560029	Not found	False	[]		coronary artery occlusion
ticagrelor		True	2.341793	Not found	False	[]		coronary artery reocclusion
ticagrelor		True	4.452665	Not found	False	[]		coronary artery restenosis
ticagrelor		True	1.479968	Not found	False	[]		coronary artery stenosis
ticagrelor		True	1.6052069999999998	Not found	False	[]		coronary artery thrombosis
ticagrelor		True	2.1886703	Not found	False	[]		acute myocardial infarction
ticagrelor		True	2.1786700000000003	Not found	False	[]		postinfarction angina
ticagrelor		True	7.72788	Not found	False	[]		endocarditis staphylococcal
ticagrelor		True	1.276922	Not found	False	[]		endocarditis
ticagrelor		True	8.58582	Not found	False	[]		cardiac asthma
ticagrelor		True	2.666736	Not found	False	[]		hepatojugular reflux
ticagrelor		True	1.403294	Not found	False	[]		localised oedema
ticagrelor		True	1.238256	Not found	False	[]		cardiac failure acute
ticagrelor		True	2.516893	Not found	False	[]		cardio-respiratory distress
ticagrelor		True	1.533284	Not found	False	[]		cardiogenic shock
ticagrelor		True	2.649136	Not found	False	[]		acute pulmonary oedema
ticagrelor		True	8.58582	Not found	False	[]		cor pulmonale acute
ticagrelor		True	1.575698	Not found	False	[]		congestive cardiomyopathy
ticagrelor		True	2.1786700000000003	Not found	False	[]		hypertensive cardiomyopathy
ticagrelor		True	1.667253	Not found	False	[]		hypertrophic cardiomyopathy
ticagrelor		True	1.090652	Not found	False	[]		ischaemic cardiomyopathy
ticagrelor		True	1.38201	Not found	False	[]		viral myocarditis
ticagrelor		True	5.753852	Not found	False	[]		atrial hypertrophy
ticagrelor		True	1.38201	Not found	False	[]		cardiac septal defect
ticagrelor		True	1.777394	Not found	False	[]		myocardial rupture
ticagrelor		True	6.736301	Not found	False	[]		ventricle rupture
ticagrelor		True	8.58582	Not found	False	[]		ventricular dyskinesia
ticagrelor		True	9.000049	Not found	False	[]		ventricular hyperkinesia
ticagrelor		True	4.387707	Not found	False	[]		viral pericarditis
ticagrelor		True	1.767193	Not found	False	[]		pericardial effusion
ticagrelor		True	2.132339	Not found	False	[]		pericardial haemorrhage
ticagrelor		True	2.1786700000000003	Not found	False	[]		myocardial necrosis
ticagrelor		True	3.408474	Not found	False	[]		gastrointestinal vascular malformation haemorrhagic
ticagrelor		True	1.38201	Not found	False	[]		external auditory canal atresia
ticagrelor		True	1.38201	Not found	False	[]		coloboma
ticagrelor		True	3.77529	Not found	False	[]		microphthalmos
ticagrelor		True	1.38201	Not found	False	[]		gastrointestinal malformation
ticagrelor		True	2.055417	Not found	False	[]		porphyria
ticagrelor		True	3.77529	Not found	False	[]		porphyria non-acute
ticagrelor		True	1.38201	Not found	False	[]		congenital hand malformation
ticagrelor		True	2.055417	Not found	False	[]		skull malformation
ticagrelor		True	9.000049	Not found	False	[]		urinary tract malformation
ticagrelor		True	3.0730690000000003	Not found	False	[]		fanconi syndrome
ticagrelor		True	14.087182	Not found	False	[]		epidermolysis
ticagrelor		True	5.753852	Not found	False	[]		epidermolysis bullosa
ticagrelor		True	1.225466	Not found	False	[]		ototoxicity
ticagrelor		True	2.516893	Not found	False	[]		otitis externa
ticagrelor		True	3.77529	Not found	False	[]		acute vestibular syndrome
ticagrelor		True	2.1786700000000003	Not found	False	[]		vestibular neuronitis
ticagrelor		True	3.77529	Not found	False	[]		otitis media acute
ticagrelor		True	1.38201	Not found	False	[]		hyperadrenalism
ticagrelor		True	3.77529	Not found	False	[]		hyperaldosteronism
ticagrelor		True	8.58582	Not found	False	[]		hypercorticoidism
ticagrelor		True	1.452366	Not found	False	[]		diabetic complication
ticagrelor		True	8.58582	Not found	False	[]		diabetic foot infection
ticagrelor		True	1.38201	Not found	False	[]		diabetic ulcer
ticagrelor		True	6.557403	Not found	False	[]		diabetic hyperosmolar coma
ticagrelor		True	48.9046	Not found	False	[]		primary hypogonadism
ticagrelor		True	1.38201	Not found	False	[]		ovarian hyperstimulation syndrome
ticagrelor		True	2.1786700000000003	Not found	False	[]		premature menopause
ticagrelor		True	1.5000170000000002	Not found	False	[]		diabetes mellitus inadequate control
ticagrelor		True	1.183725	Not found	False	[]		type 1 diabetes mellitus
ticagrelor		True	3.77529	Not found	False	[]		impaired fasting glucose
ticagrelor		True	1.367621	Not found	False	[]		hypoglycaemia neonatal
ticagrelor		True	1.999927	Not found	False	[]		hypoglycaemic coma
ticagrelor		True	1.709492	Not found	False	[]		diabetes insipidus
ticagrelor		True	8.58582	Not found	False	[]		endocrine neoplasm malignant
ticagrelor		True	1.38201	Not found	False	[]		gastrinoma
ticagrelor		True	8.58582	Not found	False	[]		thyroid pain
ticagrelor		True	1.061221	Not found	False	[]		hyperthyroidism
ticagrelor		True	3.77529	Not found	False	[]		toxic nodular goitre
ticagrelor		True	8.58582	Not found	False	[]		myxoedema
ticagrelor		True	2.1786700000000003	Not found	False	[]		insulin-requiring type 2 diabetes mellitus
ticagrelor		True	2.1786700000000003	Not found	False	[]		anterior chamber disorder
ticagrelor		True	2.1786700000000003	Not found	False	[]		corneal perforation
ticagrelor		True	5.753852	Not found	False	[]		xerophthalmia
ticagrelor		True	8.58582	Not found	False	[]		metastases to eye
ticagrelor		True	1.10277	Not found	False	[]		ocular icterus
ticagrelor		True	4.387707	Not found	False	[]		ocular hypertension
ticagrelor		True	1.138563	Not found	False	[]		periorbital haematoma
ticagrelor		True	2.505233	Not found	False	[]		keratitis
ticagrelor		True	8.58582	Not found	False	[]		ulcerative keratitis
ticagrelor		True	1.440546	Not found	False	[]		iridocyclitis
ticagrelor		True	1.372886	Not found	False	[]		eyelid oedema
ticagrelor		True	2.968315	Not found	False	[]		optic neuritis
ticagrelor		True	1.049537	Not found	False	[]		retinal oedema
ticagrelor		True	9.000049	Not found	False	[]		toxocariasis
ticagrelor		True	8.58582	Not found	False	[]		conjunctival abrasion
ticagrelor		True	3.77529	Not found	False	[]		excessive eye blinking
ticagrelor		True	5.753852	Not found	False	[]		iiird nerve paresis
ticagrelor		True	3.77529	Not found	False	[]		ivth nerve paralysis
ticagrelor		True	2.262318	Not found	False	[]		miosis
ticagrelor		True	1.315266	Not found	False	[]		mydriasis
ticagrelor		True	2.372496	Not found	False	[]		pupils unequal
ticagrelor		True	2.076006	Not found	False	[]		eye movement disorder
ticagrelor		True	3.77529	Not found	False	[]		scleral disorder
ticagrelor		True	3.77529	Not found	False	[]		retinal aneurysm
ticagrelor		True	1.22853	Not found	False	[]		retinal haemorrhage
ticagrelor		True	8.58582	Not found	False	[]		retinal ischaemia
ticagrelor		True	2.1786700000000003	Not found	False	[]		retinal vascular disorder
ticagrelor		True	1.0615740000000002	Not found	False	[]		retinal vein occlusion
ticagrelor		True	2.076006	Not found	False	[]		amaurosis
ticagrelor		True	2.341793	Not found	False	[]		chromatopsia
ticagrelor		True	2.1786700000000003	Not found	False	[]		glare
ticagrelor		True	1.1266980000000002	Not found	False	[]		optic neuropathy
ticagrelor		True	1.38201	Not found	False	[]		abdominal strangulated hernia
ticagrelor		True	8.58582	Not found	False	[]		abdominal wall disorder
ticagrelor		True	3.144369	Not found	False	[]		abdominal wall haematoma
ticagrelor		True	3.77529	Not found	False	[]		abdominal wound dehiscence
ticagrelor		True	8.58582	Not found	False	[]		subdiaphragmatic abscess
ticagrelor		True	3.77529	Not found	False	[]		anal inflammation
ticagrelor		True	3.163398	Not found	False	[]		duodenal polyp
ticagrelor		True	3.843596	Not found	False	[]		rectal polyp
ticagrelor		True	3.77529	Not found	False	[]		dental discomfort
ticagrelor		True	18.77529	Not found	False	[]		tooth avulsion
ticagrelor		True	1.7360319999999998	Not found	False	[]		diverticulum intestinal
ticagrelor		True	1.911403	Not found	False	[]		diverticulum intestinal haemorrhagic
ticagrelor		True	5.483696	Not found	False	[]		diverticulitis intestinal haemorrhagic
ticagrelor		True	1.4428800000000002	Not found	False	[]		pancreatitis acute
ticagrelor		True	1.881199	Not found	False	[]		pancreatitis necrotising
ticagrelor		True	2.1786700000000003	Not found	False	[]		pancreatic atrophy
ticagrelor		True	8.58582	Not found	False	[]		renal and pancreas transplant rejection
ticagrelor		True	3.77529	Not found	False	[]		abdominal injury
ticagrelor		True	3.081694	Not found	False	[]		intra-abdominal haematoma
ticagrelor		True	9.000049	Not found	False	[]		pelvic mass
ticagrelor		True	8.58582	Not found	False	[]		aortoenteric fistula
ticagrelor		True	8.58582	Not found	False	[]		gastrointestinal fistula
ticagrelor		True	3.77529	Not found	False	[]		pancreatic fistula
ticagrelor		True	1.667253	Not found	False	[]		intestinal villi atrophy
ticagrelor		True	8.58582	Not found	False	[]		oesophageal dilatation
ticagrelor		True	4.134031	Not found	False	[]		systemic scleroderma
ticagrelor		True	3.77529	Not found	False	[]		gastric antral vascular ectasia
ticagrelor		True	9.000049	Not found	False	[]		gastroduodenal haemorrhage
ticagrelor		True	2.127452	Not found	False	[]		mallory-weiss syndrome
ticagrelor		True	1.531478	Not found	False	[]		small intestinal haemorrhage
ticagrelor		True	2.1786700000000003	Not found	False	[]		campylobacter gastroenteritis
ticagrelor		True	2.055417	Not found	False	[]		abdominal sepsis
ticagrelor		True	3.595715	Not found	False	[]		diarrhoea infectious
ticagrelor		True	2.1786700000000003	Not found	False	[]		gastrointestinal candidiasis
ticagrelor		True	2.1786700000000003	Not found	False	[]		amoebiasis
ticagrelor		True	2.1786700000000003	Not found	False	[]		enterocolitis bacterial
ticagrelor		True	3.024881	Not found	False	[]		colitis microscopic
ticagrelor		True	3.514095	Not found	False	[]		colitis ischaemic
ticagrelor		True	3.790413	Not found	False	[]		enterocolitis haemorrhagic
ticagrelor		True	1.709492	Not found	False	[]		pyoderma gangrenosum
ticagrelor		True	1.854578	Not found	False	[]		colitis
ticagrelor		True	1.440546	Not found	False	[]		chronic gastritis
ticagrelor		True	8.58582	Not found	False	[]		gastritis haemorrhagic
ticagrelor		True	2.055417	Not found	False	[]		gastrointestinal toxicity
ticagrelor		True	2.055417	Not found	False	[]		enteritis
ticagrelor		True	2.076006	Not found	False	[]		proctitis
ticagrelor		True	1.035352	Not found	False	[]		gastrointestinal motility disorder
ticagrelor		True	3.77529	Not found	False	[]		faecalith
ticagrelor		True	2.52521	Not found	False	[]		faecaloma
ticagrelor		True	1.187027	Not found	False	[]		faeces discoloured
ticagrelor		True	2.1786700000000003	Not found	False	[]		abdominal rebound tenderness
ticagrelor		True	4.134031	Not found	False	[]		faecal vomiting
ticagrelor		True	8.58582	Not found	False	[]		prepyloric stenosis
ticagrelor		True	1.114623	Not found	False	[]		intestinal obstruction
ticagrelor		True	2.464369	Not found	False	[]		subileus
ticagrelor		True	3.77529	Not found	False	[]		rectal perforation
ticagrelor		True	1.0319360000000002	Not found	False	[]		duodenal ulcer
ticagrelor		True	1.272542	Not found	False	[]		erosive duodenitis
ticagrelor		True	3.634471	Not found	False	[]		gastroduodenal ulcer
ticagrelor		True	1.1191479999999998	Not found	False	[]		gastric ulcer
ticagrelor		True	3.052569	Not found	False	[]		gastric ulcer perforation
ticagrelor		True	6.557403	Not found	False	[]		haemorrhagic erosive gastritis
ticagrelor		True	8.58582	Not found	False	[]		anastomotic ulcer haemorrhage
ticagrelor		True	3.320008	Not found	False	[]		intestinal ulcer
ticagrelor		True	5.26977	Not found	False	[]		large intestinal ulcer haemorrhage
ticagrelor		True	3.163398	Not found	False	[]		small intestine ulcer
ticagrelor		True	2.343147	Not found	False	[]		oesophageal ulcer
ticagrelor		True	1.94107	Not found	False	[]		oesophageal ulcer haemorrhage
ticagrelor		True	5.20845	Not found	False	[]		oesophagitis ulcerative
ticagrelor		True	2.1786700000000003	Not found	False	[]		dieulafoy's vascular malformation
ticagrelor		True	1.38201	Not found	False	[]		gastrointestinal ischaemia
ticagrelor		True	1.945501	Not found	False	[]		intestinal infarction
ticagrelor		True	1.0615740000000002	Not found	False	[]		varices oesophageal
ticagrelor		True	1.709492	Not found	False	[]		steatorrhoea
ticagrelor		True	8.58582	Not found	False	[]		rectal neoplasm
ticagrelor		True	3.77529	Not found	False	[]		gastric cancer recurrent
ticagrelor		True	8.58582	Not found	False	[]		gastric cancer stage 0
ticagrelor		True	8.58582	Not found	False	[]		metastatic gastric cancer
ticagrelor		True	1.367621	Not found	False	[]		colon cancer metastatic
ticagrelor		True	3.77529	Not found	False	[]		intestinal metastasis
ticagrelor		True	8.58582	Not found	False	[]		gastrointestinal cancer metastatic
ticagrelor		True	1.245924	Not found	False	[]		metastases to peritoneum
ticagrelor		True	4.134031	Not found	False	[]		oesophageal adenocarcinoma
ticagrelor		True	8.58582	Not found	False	[]		oesophageal cancer metastatic
ticagrelor		True	1.667253	Not found	False	[]		adenocarcinoma pancreas
ticagrelor		True	1.049537	Not found	False	[]		pancreatic neoplasm
ticagrelor		True	2.170987	Not found	False	[]		cheilitis
ticagrelor		True	3.607471	Not found	False	[]		lip oedema
ticagrelor		True	5.753852	Not found	False	[]		oral lichen planus
ticagrelor		True	9.000049	Not found	False	[]		oropharyngeal candidiasis
ticagrelor		True	2.8170260000000003	Not found	False	[]		pneumoperitoneum
ticagrelor		True	2.1786700000000003	Not found	False	[]		retroperitoneal abscess
ticagrelor		True	9.422734	Not found	False	[]		retroperitoneal fibrosis
ticagrelor		True	2.055417	Not found	False	[]		perirenal haematoma
ticagrelor		True	5.753852	Not found	False	[]		peritoneal haematoma
ticagrelor		True	2.6476200000000003	Not found	False	[]		peritoneal haemorrhage
ticagrelor		True	1.147898	Not found	False	[]		retroperitoneal haematoma
ticagrelor		True	5.753852	Not found	False	[]		parotid gland enlargement
ticagrelor		True	8.58582	Not found	False	[]		atrophic glossitis
ticagrelor		True	1.38201	Not found	False	[]		tongue eruption
ticagrelor		True	1.4823399999999998	Not found	False	[]		tongue oedema
ticagrelor		True	6.021248	Not found	False	[]		oral disorder
ticagrelor		True	3.77529	Not found	False	[]		puncture site discharge
ticagrelor		True	18.77529	Not found	False	[]		application site eczema
ticagrelor		True	3.163398	Not found	False	[]		application site hypersensitivity
ticagrelor		True	3.77529	Not found	False	[]		application site inflammation
ticagrelor		True	4.997874	Not found	False	[]		catheter site haematoma
ticagrelor		True	8.58582	Not found	False	[]		catheter site related reaction
ticagrelor		True	8.58582	Not found	False	[]		infusion site oedema
ticagrelor		True	2.055417	Not found	False	[]		infusion site pain
ticagrelor		True	8.58582	Not found	False	[]		infusion site thrombosis
ticagrelor		True	5.26977	Not found	False	[]		injection site discomfort
ticagrelor		True	1.001464	Not found	False	[]		injection site mass
ticagrelor		True	2.0247	Not found	False	[]		hyperthermia
ticagrelor		True	1.676044	Not found	False	[]		hypothermia
ticagrelor		True	2.127452	Not found	False	[]		brain death
ticagrelor		True	1.3593039999999998	Not found	False	[]		autonomic nervous system imbalance
ticagrelor		True	1.1552755	Not found	False	[]		malaise
ticagrelor		True	1.440546	Not found	False	[]		cerebellar ataxia
ticagrelor		True	1.430231	Not found	False	[]		apparent death
ticagrelor		True	3.163398	Not found	False	[]		bloody discharge
ticagrelor		True	3.77529	Not found	False	[]		dyshidrotic eczema
ticagrelor		True	1.669537	Not found	False	[]		effusion
ticagrelor		True	1.7878508	Not found	False	[]		general physical health deterioration
ticagrelor		True	1.883434	Not found	False	[]		induration
ticagrelor		True	1.086889	Not found	False	[]		pallor
ticagrelor		True	3.052569	Not found	False	[]		xerosis
ticagrelor		True	2.1020570000000003	Not found	False	[]		inflammation
ticagrelor		True	9.183563	Not found	False	[]		polyserositis
ticagrelor		True	2.1786700000000003	Not found	False	[]		serositis
ticagrelor		True	1.617256	Not found	False	[]		systemic inflammatory response syndrome
ticagrelor		True	2.666736	Not found	False	[]		enanthema
ticagrelor		True	2.1786700000000003	Not found	False	[]		mucosa vesicle
ticagrelor		True	1.043138	Not found	False	[]		oedema mucosal
ticagrelor		True	2.666736	Not found	False	[]		capillary leak syndrome
ticagrelor		True	1.77481	Not found	False	[]		face oedema
ticagrelor		True	1.023902	Not found	False	[]		oedema
ticagrelor		True	3.77529	Not found	False	[]		cancer pain
ticagrelor		True	28.84534	Not found	False	[]		product name confusion
ticagrelor		True	6.494909	Not found	False	[]		cell death
ticagrelor		True	1.38201	Not found	False	[]		wound necrosis
ticagrelor		True	1.452366	Not found	False	[]		atrophy
ticagrelor		True	2.341793	Not found	False	[]		metaplasia
ticagrelor		True	3.77529	Not found	False	[]		ischaemic skin ulcer
ticagrelor		True	3.77529	Not found	False	[]		hydrocholecystis
ticagrelor		True	3.4086363	Not found	False	[]		cholestasis
ticagrelor		True	1.976531	Not found	False	[]		hepatitis cholestatic
ticagrelor		True	1.698978	Not found	False	[]		jaundice cholestatic
ticagrelor		True	1.026421	Not found	False	[]		hyperammonaemia
ticagrelor		True	1.235033	Not found	False	[]		hypoalbuminaemia
ticagrelor		True	3.668669	Not found	False	[]		hypoproteinaemia
ticagrelor		True	1.5552289999999998	Not found	False	[]		asterixis
ticagrelor		True	1.218877	Not found	False	[]		hepatic encephalopathy
ticagrelor		True	1.181624	Not found	False	[]		hepatic fibrosis
ticagrelor		True	1.667253	Not found	False	[]		hepatic haematoma
ticagrelor		True	2.055417	Not found	False	[]		hepatitis e
ticagrelor		True	1.367621	Not found	False	[]		chronic hepatitis
ticagrelor		True	2.061936	Not found	False	[]		hepatitis
ticagrelor		True	15.936469999999998	Not found	False	[]		granulomatous liver disease
ticagrelor		True	2.516893	Not found	False	[]		hepatitis alcoholic
ticagrelor		True	1.7869500000000005	Not found	False	[]		hepatitis fulminant
ticagrelor		True	4.795591000000001	Not found	False	[]		hepatocellular injury
ticagrelor		True	1.992788	Not found	False	[]		ischaemic hepatitis
ticagrelor		True	1.475556	Not found	False	[]		mixed liver injury
ticagrelor		True	8.58582	Not found	False	[]		focal nodular hyperplasia
ticagrelor		True	1.0615740000000002	Not found	False	[]		hypersensitivity pneumonitis
ticagrelor		True	1.3540009999999998	Not found	False	[]		bronchospasm
ticagrelor		True	1.464552	Found	False	[]	allergic skin reaction	dermatitis allergic
ticagrelor		True	1.043138	Not found	False	[]		multiple allergies
ticagrelor		True	1.440546	Not found	False	[]		panniculitis
ticagrelor		True	2.1786700000000003	Not found	False	[]		pruritus allergic
ticagrelor		True	2.2478260000000003	Not found	False	[]		dermatitis exfoliative
ticagrelor		True	3.342877	Not found	False	[]		toxic skin eruption
ticagrelor		True	1.383262	Not found	False	[]		anaphylactic shock
ticagrelor		True	1.084346	Not found	False	[]		anaphylactoid reaction
ticagrelor		True	2.1786700000000003	Not found	False	[]		circumoral oedema
ticagrelor		True	3.77529	Not found	False	[]		mixed connective tissue disease
ticagrelor		True	1.384503	Not found	False	[]		cutaneous lupus erythematosus
ticagrelor		True	1.6205810000000005	Not found	False	[]		lupus-like syndrome
ticagrelor		True	1.562134	Not found	False	[]		systemic lupus erythematosus
ticagrelor		True	2.929614	Not found	False	[]		pemphigoid
ticagrelor		True	3.77529	Not found	False	[]		cerebral amyloid angiopathy
ticagrelor		True	1.049537	Not found	False	[]		temporal arteritis
ticagrelor		True	1.452366	Not found	False	[]		vasculitis necrotising
ticagrelor		True	1.138563	Not found	False	[]		hypogammaglobulinaemia
ticagrelor		True	1.452366	Not found	False	[]		nosocomial infection
ticagrelor		True	6.021248	Not found	False	[]		bacterial pyelonephritis
ticagrelor		True	5.753852	Not found	False	[]		cellulitis gangrenous
ticagrelor		True	5.753852	Not found	False	[]		lower respiratory tract infection bacterial
ticagrelor		True	1.38201	Not found	False	[]		meningitis bacterial
ticagrelor		True	1.7973079999999997	Not found	False	[]		urinary tract infection bacterial
ticagrelor		True	1.6205810000000005	Not found	False	[]		enterobacter infection
ticagrelor		True	1.38201	Not found	False	[]		enterobacter pneumonia
ticagrelor		True	4.387707	Not found	False	[]		enterobacter sepsis
ticagrelor		True	1.049537	Not found	False	[]		enterococcal sepsis
ticagrelor		True	1.204205	Not found	False	[]		escherichia urinary tract infection
ticagrelor		True	9.183563	Not found	False	[]		prostatitis escherichia coli
ticagrelor		True	4.292962	Not found	False	[]		haemophilus infection
ticagrelor		True	5.753852	Not found	False	[]		klebsiella bacteraemia
ticagrelor		True	1.667253	Not found	False	[]		pneumonia klebsiella
ticagrelor		True	5.753852	Not found	False	[]		legionella infection
ticagrelor		True	3.77529	Not found	False	[]		listeria sepsis
ticagrelor		True	8.58582	Not found	False	[]		moraxella infection
ticagrelor		True	5.26977	Not found	False	[]		nocardiosis
ticagrelor		True	1.678165	Not found	False	[]		erysipelas
ticagrelor		True	1.049537	Not found	False	[]		pneumococcal sepsis
ticagrelor		True	3.79786	Not found	False	[]		pneumonia pneumococcal
ticagrelor		True	8.58582	Not found	False	[]		syphilis
ticagrelor		True	3.163398	Not found	False	[]		candiduria
ticagrelor		True	3.77529	Not found	False	[]		skin candida
ticagrelor		True	3.163398	Not found	False	[]		meningitis cryptococcal
ticagrelor		True	9.183563	Not found	False	[]		infective aneurysm
ticagrelor		True	3.163398	Not found	False	[]		spinal cord infection
ticagrelor		True	2.516893	Not found	False	[]		vaginal infection
ticagrelor		True	1.245924	Not found	False	[]		abscess limb
ticagrelor		True	2.1786700000000003	Not found	False	[]		postoperative wound infection
ticagrelor		True	1.049537	Not found	False	[]		mediastinitis
ticagrelor		True	1.667253	Not found	False	[]		purulence
ticagrelor		True	2.055417	Not found	False	[]		toxic shock syndrome
ticagrelor		True	1.733232	Not found	False	[]		lung infection
ticagrelor		True	1.452366	Not found	False	[]		necrotising fasciitis
ticagrelor		True	4.537195	Not found	False	[]		pulmonary sepsis
ticagrelor		True	5.087584	Not found	False	[]		septic embolus
ticagrelor		True	1.282738	Not found	False	[]		septic shock
ticagrelor		True	1.38201	Not found	False	[]		thrombophlebitis septic
ticagrelor		True	9.183563	Not found	False	[]		dermo-hypodermitis
ticagrelor		True	3.77529	Not found	False	[]		eczema infected
ticagrelor		True	1.94107	Not found	False	[]		impetigo
ticagrelor		True	2.000097	Not found	False	[]		paronychia
ticagrelor		True	2.311271	Not found	False	[]		rash pustular
ticagrelor		True	1.7973079999999997	Not found	False	[]		tonsillitis
ticagrelor		True	3.163398	Not found	False	[]		tracheobronchitis
ticagrelor		True	1.358796	Not found	False	[]		pyelonephritis
ticagrelor		True	2.620069	Not found	False	[]		pyelonephritis acute
ticagrelor		True	6.210341	Not found	False	[]		haematoma infection
ticagrelor		True	1.245924	Not found	False	[]		pulmonary tuberculosis
ticagrelor		True	8.58582	Not found	False	[]		tuberculosis bladder
ticagrelor		True	2.1786700000000003	Not found	False	[]		cerebral toxoplasmosis
ticagrelor		True	8.58582	Not found	False	[]		q fever
ticagrelor		True	3.77529	Not found	False	[]		herpes zoster infection neurological
ticagrelor		True	1.225466	Not found	False	[]		bk virus infection
ticagrelor		True	4.134031	Not found	False	[]		respiratory tract infection viral
ticagrelor		True	3.77529	Not found	False	[]		pneumonia pseudomonal
ticagrelor		True	2.1786700000000003	Not found	False	[]		pseudarthrosis
ticagrelor		True	1.707396	Not found	False	[]		femoral neck fracture
ticagrelor		True	1.367621	Not found	False	[]		cervical vertebral fracture
ticagrelor		True	1.38201	Not found	False	[]		fractured coccyx
ticagrelor		True	2.1786700000000003	Not found	False	[]		scapula fracture
ticagrelor		True	5.753852	Not found	False	[]		accidental poisoning
ticagrelor		True	2.6554260000000003	Not found	False	[]		acute generalised exanthematous pustulosis
ticagrelor		True	1.6931000000000005	Not found	False	[]		alcohol poisoning
ticagrelor		True	1.367621	Not found	False	[]		skin toxicity
ticagrelor		True	1.367621	Not found	False	[]		arterial injury
ticagrelor		True	1.94107	Not found	False	[]		vascular rupture
ticagrelor		True	1.049537	Not found	False	[]		brain contusion
ticagrelor		True	2.5121390000000003	Not found	False	[]		brain herniation
ticagrelor		True	2.948556	Not found	False	[]		extradural haematoma
ticagrelor		True	2.61087	Not found	False	[]		subdural haematoma
ticagrelor		True	1.419403	Not found	False	[]		subdural haemorrhage
ticagrelor		True	3.531126	Not found	False	[]		craniocerebral injury
ticagrelor		True	2.1786700000000003	Not found	False	[]		pneumothorax traumatic
ticagrelor		True	3.77529	Not found	False	[]		tracheal injury
ticagrelor		True	2.2384820000000003	Not found	False	[]		muscle rupture
ticagrelor		True	1.868638	Not found	False	[]		tendon rupture
ticagrelor		True	1.140047	Not found	False	[]		tendonitis
ticagrelor		True	2.1786700000000003	Not found	False	[]		animal scratch
ticagrelor		True	3.271388	Not found	False	[]		eschar
ticagrelor		True	1.3610983	Not found	False	[]		fall
ticagrelor		True	2.1786700000000003	Not found	False	[]		sports injury
ticagrelor		True	1.067367	Not found	False	[]		wound
ticagrelor		True	2.1786700000000003	Not found	False	[]		sciatic nerve injury
ticagrelor		True	3.77529	Not found	False	[]		haematuria traumatic
ticagrelor		True	4.292962	Not found	False	[]		renal haematoma
ticagrelor		True	1.38201	Not found	False	[]		urethral injury
ticagrelor		True	8.58582	Not found	False	[]		cephalhaematoma
ticagrelor		True	3.0132250000000003	Not found	False	[]		face injury
ticagrelor		True	1.200396	Not found	False	[]		head injury
ticagrelor		True	3.443564	Not found	False	[]		blood blister
ticagrelor		True	5.753852	Not found	False	[]		cystitis radiation
ticagrelor		True	1.38201	Not found	False	[]		radiation injury
ticagrelor		True	1.049537	Not found	False	[]		burns second degree
ticagrelor		True	1.1169671	Not found	False	[]		product dose omission
ticagrelor		True	1.143955	Not found	False	[]		circumstance or information capable of leading to medication error
ticagrelor		True	1.0093772	Not found	False	[]		overdose
ticagrelor		True	17.36125	Not found	False	[]		arterial restenosis
ticagrelor		True	1.208617	Not found	False	[]		phlebitis
ticagrelor		True	18.77529	Not found	False	[]		vascular bypass dysfunction
ticagrelor		True	2.043671	Not found	False	[]		vascular graft occlusion
ticagrelor		True	2.055417	Not found	False	[]		vasoplegia syndrome
ticagrelor		True	1.38201	Not found	False	[]		complication associated with device
ticagrelor		True	3.77529	Not found	False	[]		periprosthetic fracture
ticagrelor		True	2.1786700000000003	Not found	False	[]		anastomotic haemorrhage
ticagrelor		True	5.26977	Not found	False	[]		graft loss
ticagrelor		True	2.1786700000000003	Not found	False	[]		graft thrombosis
ticagrelor		True	1.440546	Not found	False	[]		incision site haematoma
ticagrelor		True	5.753852	Not found	False	[]		post procedural fistula
ticagrelor		True	1.433065	Not found	False	[]		post procedural haematoma
ticagrelor		True	5.753852	Not found	False	[]		reocclusion
ticagrelor		True	2.516893	Not found	False	[]		endotracheal intubation complication
ticagrelor		True	8.58582	Not found	False	[]		urethral perforation
ticagrelor		True	8.58582	Not found	False	[]		post procedural urine leak
ticagrelor		True	5.753852	Not found	False	[]		wrong patient received product
ticagrelor		True	18.77529	Not found	False	[]		acetonaemia
ticagrelor		True	2.581577	Not found	False	[]		hyperlactacidaemia
ticagrelor		True	1.367621	Not found	False	[]		ketoacidosis
ticagrelor		True	2.1786700000000003	Not found	False	[]		ketosis
ticagrelor		True	1.057006	Not found	False	[]		lactic acidosis
ticagrelor		True	1.6797440000000003	Not found	False	[]		hypercapnia
ticagrelor		True	1.892616	Not found	False	[]		respiratory acidosis
ticagrelor		True	2.1786700000000003	Not found	False	[]		bulimia nervosa
ticagrelor		True	1.245924	Not found	False	[]		osteolysis
ticagrelor		True	2.055417	Not found	False	[]		chondrocalcinosis pyrophosphate
ticagrelor		True	2.1786700000000003	Not found	False	[]		hypocalciuria
ticagrelor		True	6.021248	Not found	False	[]		hyperchloraemia
ticagrelor		True	2.146584	Not found	False	[]		hypochloraemia
ticagrelor		True	8.58582	Not found	False	[]		electrolyte depletion
ticagrelor		True	1.1420023	Not found	False	[]		hyperkalaemia
ticagrelor		True	8.58582	Not found	False	[]		hyperkaliuria
ticagrelor		True	1.170624	Not found	False	[]		hypokalaemia
ticagrelor		True	1.532111	Not found	False	[]		hypernatraemia
ticagrelor		True	1.5560239	Not found	False	[]		hyponatraemia
ticagrelor		True	2.4082730000000003	Not found	False	[]		shock haemorrhagic
ticagrelor		True	2.077538	Not found	False	[]		food intolerance
ticagrelor		True	3.625964	Not found	False	[]		iron deficiency
ticagrelor		True	1.175953	Not found	False	[]		hypertriglyceridaemia
ticagrelor		True	2.055417	Not found	False	[]		hypocholesterolaemia
ticagrelor		True	2.516893	Not found	False	[]		hyperamylasaemia
ticagrelor		True	3.77529	Not found	False	[]		hypercreatinaemia
ticagrelor		True	4.452366	Not found	False	[]		hypercreatininaemia
ticagrelor		True	13.414543	Not found	False	[]		hyperlipasaemia
ticagrelor		True	18.77529	Not found	False	[]		hypometabolism
ticagrelor		True	1.440546	Not found	False	[]		fanconi syndrome acquired
ticagrelor		True	8.58582	Not found	False	[]		hyperproteinaemia
ticagrelor		True	1.709492	Not found	False	[]		hypovitaminosis
ticagrelor		True	3.79786	Not found	False	[]		folate deficiency
ticagrelor		True	8.58582	Not found	False	[]		vitamin b1 deficiency
ticagrelor		True	1.6797440000000003	Not found	False	[]		vitamin b12 deficiency
ticagrelor		True	3.77529	Not found	False	[]		vitamin b6 deficiency
ticagrelor		True	8.58582	Not found	False	[]		bone callus excessive
ticagrelor		True	18.77529	Not found	False	[]		bone infarction
ticagrelor		True	3.77529	Not found	False	[]		sacroiliitis
ticagrelor		True	6.736301	Not found	False	[]		chondrocalcinosis
ticagrelor		True	3.77529	Not found	False	[]		joint ankylosis
ticagrelor		True	1.268432	Not found	False	[]		joint stiffness
ticagrelor		True	3.483021	Not found	False	[]		muscle haemorrhage
ticagrelor		True	1.138563	Not found	False	[]		neuromyopathy
ticagrelor		True	1.854578	Not found	False	[]		cogwheel rigidity
ticagrelor		True	1.38201	Not found	False	[]		hypertonia neonatal
ticagrelor		True	2.055417	Not found	False	[]		torticollis
ticagrelor		True	2.432529	Not found	False	[]		amyotrophy
ticagrelor		True	8.58582	Not found	False	[]		intervertebral disc calcification
ticagrelor		True	3.77529	Not found	False	[]		kyphoscoliosis
ticagrelor		True	1.300306	Not found	False	[]		lumbar spinal stenosis
ticagrelor		True	3.77529	Not found	False	[]		dupuytren's contracture
ticagrelor		True	1.38201	Not found	False	[]		soft tissue disorder
ticagrelor		True	1.38201	Not found	False	[]		soft tissue haemorrhage
ticagrelor		True	1.38201	Not found	False	[]		soft tissue necrosis
ticagrelor		True	1.043138	Not found	False	[]		lipoma
ticagrelor		True	8.58582	Not found	False	[]		soft tissue neoplasm
ticagrelor		True	1.38201	Not found	False	[]		osteochondrosis
ticagrelor		True	9.000049	Not found	False	[]		tendon calcification
ticagrelor		True	1.511892	Not found	False	[]		tendon disorder
ticagrelor		True	2.1786700000000003	Not found	False	[]		myopathy
ticagrelor		True	3.0730690000000003	Not found	False	[]		seborrhoeic keratosis
ticagrelor		True	1.38201	Not found	False	[]		mesothelioma
ticagrelor		True	4.882007000000001	Not found	False	[]		haemangioma
ticagrelor		True	1.0507339999999998	Not found	False	[]		squamous cell carcinoma
ticagrelor		True	8.58582	Not found	False	[]		cerebellar tumour
ticagrelor		True	1.38201	Not found	False	[]		glioma
ticagrelor		True	2.290279	Not found	False	[]		meningioma
ticagrelor		True	2.516893	Not found	False	[]		spinal cord neoplasm
ticagrelor		True	2.666736	Not found	False	[]		urinary bladder polyp
ticagrelor		True	3.77529	Not found	False	[]		metastatic carcinoma of the bladder
ticagrelor		True	3.843596	Not found	False	[]		transitional cell carcinoma
ticagrelor		True	2.1786700000000003	Not found	False	[]		cervical polyp
ticagrelor		True	1.38201	Not found	False	[]		ovarian neoplasm
ticagrelor		True	3.77529	Not found	False	[]		ovarian epithelial cancer
ticagrelor		True	28.84534	Not found	False	[]		prostatic adenoma
ticagrelor		True	3.77529	Not found	False	[]		nasal polyps
ticagrelor		True	12.569601	Not found	False	[]		lung adenocarcinoma
ticagrelor		True	8.58582	Not found	False	[]		lung squamous cell carcinoma stage iv
ticagrelor		True	3.77529	Not found	False	[]		metastatic bronchial carcinoma
ticagrelor		True	1.38201	Not found	False	[]		small cell lung cancer metastatic
ticagrelor		True	1.1724139999999998	Not found	False	[]		basal cell carcinoma
ticagrelor		True	2.1786700000000003	Not found	False	[]		cns ventriculitis
ticagrelor		True	2.1786700000000003	Not found	False	[]		carotid artery aneurysm
ticagrelor		True	1.001464	Not found	False	[]		intracranial aneurysm
ticagrelor		True	3.77529	Not found	False	[]		brain stem stroke
ticagrelor		True	1.7770110000000003	Not found	False	[]		carotid artery occlusion
ticagrelor		True	2.666736	Not found	False	[]		carotid artery thrombosis
ticagrelor		True	3.060956	Not found	False	[]		cerebellar haematoma
ticagrelor		True	1.197483	Not found	False	[]		cerebellar infarction
ticagrelor		True	5.753852	Not found	False	[]		cerebellar ischaemia
ticagrelor		True	3.690386	Not found	False	[]		cerebral haematoma
ticagrelor		True	1.24743	Not found	False	[]		cerebral ischaemia
ticagrelor		True	2.104025	Not found	False	[]		intracranial haematoma
ticagrelor		True	1.34115	Not found	False	[]		intraventricular haemorrhage
ticagrelor		True	1.043138	Not found	False	[]		ischaemic cerebral infarction
ticagrelor		True	7.732462	Not found	False	[]		meningorrhagia
ticagrelor		True	1.367621	Not found	False	[]		ruptured cerebral aneurysm
ticagrelor		True	1.131301	Not found	False	[]		subarachnoid haemorrhage
ticagrelor		True	4.134031	Not found	False	[]		thrombotic cerebral infarction
ticagrelor		True	1.005338	Not found	False	[]		carotid artery stenosis
ticagrelor		True	1.440546	Not found	False	[]		cerebral microangiopathy
ticagrelor		True	2.1786700000000003	Not found	False	[]		vascular encephalopathy
ticagrelor		True	9.000049	Not found	False	[]		vertebrobasilar insufficiency
ticagrelor		True	3.77529	Not found	False	[]		lateral medullary syndrome
ticagrelor		True	1.38201	Not found	False	[]		reversible ischaemic neurological deficit
ticagrelor		True	1.22853	Not found	False	[]		facial paralysis
ticagrelor		True	3.77529	Not found	False	[]		facial neuralgia
ticagrelor		True	2.7560640000000003	Not found	False	[]		trigeminal neuralgia
ticagrelor		True	8.58582	Not found	False	[]		carotid sinus syndrome
ticagrelor		True	1.11953	Not found	False	[]		encephalopathy
ticagrelor		True	1.867116	Not found	False	[]		intracranial pressure increased
ticagrelor		True	2.1786700000000003	Not found	False	[]		dementia with lewy bodies
ticagrelor		True	4.292962	Not found	False	[]		frontotemporal dementia
ticagrelor		True	8.58582	Not found	False	[]		progressive supranuclear palsy
ticagrelor		True	2.104025	Not found	False	[]		vascular dementia
ticagrelor		True	6.139716	Not found	False	[]		amnestic disorder
ticagrelor		True	2.516893	Not found	False	[]		anterograde amnesia
ticagrelor		True	1.38201	Not found	False	[]		cognitive disorder
ticagrelor		True	1.237564	Not found	False	[]		disturbance in attention
ticagrelor		True	1.854578	Not found	False	[]		chorea
ticagrelor		True	1.510201	Not found	False	[]		akinesia
ticagrelor		True	2.682454	Not found	False	[]		extrapyramidal disorder
ticagrelor		True	1.440546	Not found	False	[]		stereotypy
ticagrelor		True	4.134031	Not found	False	[]		oromandibular dystonia
ticagrelor		True	1.667253	Not found	False	[]		diplegia
ticagrelor		True	2.284209	Not found	False	[]		hemiplegia
ticagrelor		True	1.643884	Not found	False	[]		paresis
ticagrelor		True	8.58582	Not found	False	[]		peripheral paralysis
ticagrelor		True	1.081716	Not found	False	[]		quadriparesis
ticagrelor		True	1.183725	Not found	False	[]		quadriplegia
ticagrelor		True	3.77529	Not found	False	[]		freezing phenomenon
ticagrelor		True	1.38201	Not found	False	[]		on and off phenomenon
ticagrelor		True	1.477733	Not found	False	[]		parkinsonism
ticagrelor		True	3.77529	Not found	False	[]		tremor neonatal
ticagrelor		True	1.035352	Not found	False	[]		extensor plantar response
ticagrelor		True	1.634985	Not found	False	[]		cerebellar syndrome
ticagrelor		True	1.613338	Not found	False	[]		coma
ticagrelor		True	18.77529	Not found	False	[]		anosognosia
ticagrelor		True	1.066207	Not found	False	[]		aphasia
ticagrelor		True	3.77529	Not found	False	[]		dyspraxia
ticagrelor		True	9.000049	Not found	False	[]		neurologic neglect syndrome
ticagrelor		True	1.583055	Not found	False	[]		altered state of consciousness
ticagrelor		True	1.5552289999999998	Not found	False	[]		central nervous system lesion
ticagrelor		True	8.58582	Not found	False	[]		central nervous system necrosis
ticagrelor		True	2.1786700000000003	Not found	False	[]		meningeal disorder
ticagrelor		True	2.0658	Not found	False	[]		motor dysfunction
ticagrelor		True	2.888557	Not found	False	[]		psychomotor skills impaired
ticagrelor		True	2.516893	Not found	False	[]		apparent life threatening event
ticagrelor		True	2.184215	Not found	False	[]		clonus
ticagrelor		True	1.699309	Not found	False	[]		disorientation
ticagrelor		True	1.2539760000000002	Not found	False	[]		myoclonus
ticagrelor		True	1.667253	Not found	False	[]		neurological decompensation
ticagrelor		True	1.374477	Not found	False	[]		dysaesthesia
ticagrelor		True	8.58582	Not found	False	[]		complex regional pain syndrome
ticagrelor		True	5.753852	Not found	False	[]		decreased vibratory sense
ticagrelor		True	24.163398	Not found	False	[]		echolalia
ticagrelor		True	2.505233	Not found	False	[]		mutism
ticagrelor		True	2.516893	Not found	False	[]		pyramidal tract syndrome
ticagrelor		True	1.506727	Not found	False	[]		sensorimotor disorder
ticagrelor		True	1.048979	Not found	False	[]		polyneuropathy
ticagrelor		True	4.332309	Not found	False	[]		peroneal nerve palsy
ticagrelor		True	2.1786700000000003	Not found	False	[]		radial nerve palsy
ticagrelor		True	3.77529	Not found	False	[]		sciatic nerve palsy
ticagrelor		True	18.77529	Not found	False	[]		ulnar nerve palsy
ticagrelor		True	4.098735	Not found	False	[]		axonal neuropathy
ticagrelor		True	1.365085	Not found	False	[]		peripheral sensorimotor neuropathy
ticagrelor		True	1.582996	Not found	False	[]		epilepsy
ticagrelor		True	3.163398	Not found	False	[]		febrile convulsion
ticagrelor		True	1.100042	Not found	False	[]		partial seizures
ticagrelor		True	2.18887	Not found	False	[]		status epilepticus
ticagrelor		True	1.440546	Not found	False	[]		abnormal sleep-related event
ticagrelor		True	3.77529	Not found	False	[]		sleep paralysis
ticagrelor		True	3.77529	Not found	False	[]		breathing-related sleep disorder
ticagrelor		True	2.104025	Not found	False	[]		sudden onset of sleep
ticagrelor		True	2.1786700000000003	Not found	False	[]		cervical cord compression
ticagrelor		True	2.1786700000000003	Not found	False	[]		cervical radiculopathy
ticagrelor		True	2.1786700000000003	Not found	False	[]		radiculopathy
ticagrelor		True	1.440546	Not found	False	[]		phobia
ticagrelor		True	2.1786700000000003	Not found	False	[]		social anxiety disorder
ticagrelor		True	2.290279	Not found	False	[]		obsessive thoughts
ticagrelor		True	1.38201	Not found	False	[]		language disorder
ticagrelor		True	2.055417	Not found	False	[]		poverty of speech
ticagrelor		True	3.77529	Not found	False	[]		pseudodementia
ticagrelor		True	2.253374	Not found	False	[]		psychomotor retardation
ticagrelor		True	2.168565	Not found	False	[]		persecutory delusion
ticagrelor		True	1.38201	Not found	False	[]		flight of ideas
ticagrelor		True	18.77529	Not found	False	[]		perseveration
ticagrelor		True	3.843596	Not found	False	[]		food aversion
ticagrelor		True	2.1786700000000003	Not found	False	[]		blunted affect
ticagrelor		True	2.1786700000000003	Not found	False	[]		aversion
ticagrelor		True	2.341793	Not found	False	[]		disinhibition
ticagrelor		True	1.275271	Not found	False	[]		abnormal behaviour
ticagrelor		True	8.58582	Not found	False	[]		alcohol problem
ticagrelor		True	2.7205060000000003	Not found	False	[]		intentional product misuse
ticagrelor		True	3.77529	Not found	False	[]		brief psychotic disorder with marked stressors
ticagrelor		True	9.000049	Not found	False	[]		delusional disorder, unspecified type
ticagrelor		True	1.38201	Not found	False	[]		hypnagogic hallucination
ticagrelor		True	2.1786700000000003	Not found	False	[]		sleep attacks
ticagrelor		True	5.20845	Not found	False	[]		sleep disorder due to a general medical condition
ticagrelor		True	1.945501	Not found	False	[]		sleep disorder due to general medical condition, insomnia type
ticagrelor		True	4.997874	Not found	False	[]		bladder dilatation
ticagrelor		True	9.000049	Not found	False	[]		bladder obstruction
ticagrelor		True	1.38201	Not found	False	[]		bladder prolapse
ticagrelor		True	2.487221	Not found	False	[]		urinary bladder haemorrhage
ticagrelor		True	1.225466	Not found	False	[]		cystitis interstitial
ticagrelor		True	1.440546	Not found	False	[]		cystitis noninfective
ticagrelor		True	3.163398	Not found	False	[]		urogenital haemorrhage
ticagrelor		True	4.00618	Not found	False	[]		glomerulonephritis membranous
ticagrelor		True	2.1786700000000003	Not found	False	[]		glomerulonephropathy
ticagrelor		True	1.036838	Not found	False	[]		nephropathy
ticagrelor		True	3.246645	Not found	False	[]		renal tubular disorder
ticagrelor		True	1.225466	Not found	False	[]		renal mass
ticagrelor		True	1.541648	Not found	False	[]		anuria
ticagrelor		True	1.854578	Not found	False	[]		nephroangiosclerosis
ticagrelor		True	5.753852	Not found	False	[]		renal embolism
ticagrelor		True	1.440546	Not found	False	[]		renal ischaemia
ticagrelor		True	2.516893	Not found	False	[]		renal necrosis
ticagrelor		True	1.718025	Not found	False	[]		renal tubular necrosis
ticagrelor		True	1.440546	Not found	False	[]		renal vein thrombosis
ticagrelor		True	1.440546	Not found	False	[]		urethral haemorrhage
ticagrelor		True	2.1786700000000003	Not found	False	[]		stress urinary incontinence
ticagrelor		True	1.38201	Not found	False	[]		urethral pain
ticagrelor		True	1.767026	Not found	False	[]		urinary retention
ticagrelor		True	2.1786700000000003	Not found	False	[]		crystalluria
ticagrelor		True	2.516893	Not found	False	[]		glycosuria
ticagrelor		True	3.77529	Not found	False	[]		haematinuria
ticagrelor		True	2.985314	Not found	False	[]		leukocyturia
ticagrelor		True	1.076393	Not found	False	[]		proteinuria
ticagrelor		True	1.081716	Not found	False	[]		renal colic
ticagrelor		True	1.709492	Not found	False	[]		calculus bladder
ticagrelor		True	2.1786700000000003	Not found	False	[]		kidney fibrosis
ticagrelor		True	9.000049	Not found	False	[]		breast oedema
ticagrelor		True	1.258541	Not found	False	[]		prostatitis
ticagrelor		True	1.440546	Not found	False	[]		menstrual disorder
ticagrelor		True	1.667253	Not found	False	[]		scrotal oedema
ticagrelor		True	1.306764	Not found	False	[]		benign prostatic hyperplasia
ticagrelor		True	1.300306	Not found	False	[]		prostatomegaly
ticagrelor		True	1.38201	Not found	False	[]		genital erosion
ticagrelor		True	2.076006	Not found	False	[]		oedema genital
ticagrelor		True	2.341793	Not found	False	[]		pelvic haematoma
ticagrelor		True	3.77529	Not found	False	[]		vaginal disorder
ticagrelor		True	1.709492	Not found	False	[]		vulvovaginal burning sensation
ticagrelor		True	1.709492	Not found	False	[]		vulvovaginal pain
ticagrelor		True	1.854578	Not found	False	[]		asthmatic crisis
ticagrelor		True	2.581577	Not found	False	[]		bronchial obstruction
ticagrelor		True	3.77529	Not found	False	[]		bronchial oedema
ticagrelor		True	8.58582	Not found	False	[]		bronchospasm paradoxical
ticagrelor		True	3.77529	Not found	False	[]		alveolar proteinosis
ticagrelor		True	1.03523	Not found	False	[]		emphysema
ticagrelor		True	1.506727	Not found	False	[]		idiopathic pulmonary fibrosis
ticagrelor		True	1.805854	Not found	False	[]		interstitial lung disease
ticagrelor		True	2.180206	Not found	False	[]		pulmonary alveolar haemorrhage
ticagrelor		True	1.590589	Not found	False	[]		pulmonary fibrosis
ticagrelor		True	1.5552289999999998	Not found	False	[]		restrictive pulmonary disease
ticagrelor		True	1.639792	Not found	False	[]		acute respiratory distress syndrome
ticagrelor		True	3.77529	Not found	False	[]		pleural adhesion
ticagrelor		True	6.139716	Not found	False	[]		pleural disorder
ticagrelor		True	1.735859	Not found	False	[]		pleurisy
ticagrelor		True	3.780095	Not found	False	[]		pulmonary arterial hypertension
ticagrelor		True	18.77529	Not found	False	[]		pulmonary venous thrombosis
ticagrelor		True	4.895643	Not found	False	[]		bradypnoea
ticagrelor		True	2.516893	Not found	False	[]		cheyne-stokes respiration
ticagrelor		True	2.260396	Not found	False	[]		respiratory distress
ticagrelor		True	2.151527	Not found	False	[]		pulmonary haemorrhage
ticagrelor		True	1.913381	Not found	False	[]		rales
ticagrelor		True	1.029057	Not found	False	[]		acute respiratory failure
ticagrelor		True	3.77529	Not found	False	[]		respiratory fatigue
ticagrelor		True	5.352551	Not found	False	[]		suffocation feeling
ticagrelor		True	2.272351	Not found	False	[]		bronchopneumopathy
ticagrelor		True	1.113772	Not found	False	[]		respiratory disorder
ticagrelor		True	1.184109	Not found	False	[]		respiratory tract congestion
ticagrelor		True	9.000049	Not found	False	[]		thoracic haemorrhage
ticagrelor		True	1.667253	Not found	False	[]		vocal cord disorder
ticagrelor		True	1.38201	Not found	False	[]		epiglottic oedema
ticagrelor		True	2.1786700000000003	Not found	False	[]		nasal ulcer
ticagrelor		True	5.753852	Not found	False	[]		tracheal stenosis
ticagrelor		True	1.38201	Not found	False	[]		pharyngeal disorder
ticagrelor		True	3.325303	Not found	False	[]		lichenoid keratosis
ticagrelor		True	8.58582	Not found	False	[]		xeroderma
ticagrelor		True	2.1786700000000003	Not found	False	[]		acanthosis
ticagrelor		True	3.634471	Not found	False	[]		actinic keratosis
ticagrelor		True	1.196198	Not found	False	[]		dermatitis bullous
ticagrelor		True	3.163398	Not found	False	[]		dermatosis
ticagrelor		True	2.689701	Not found	False	[]		epidermal necrosis
ticagrelor		True	1.365085	Not found	False	[]		skin fissures
ticagrelor		True	1.858117	Not found	False	[]		skin necrosis
ticagrelor		True	3.581786	Not found	False	[]		skin plaque
ticagrelor		True	2.084665	Not found	False	[]		eczema
ticagrelor		True	8.58582	Not found	False	[]		eczema asteatotic
ticagrelor		True	3.163398	Not found	False	[]		eczema nummular
ticagrelor		True	3.5832170000000003	Not found	False	[]		prurigo
ticagrelor		True	1.482224	Not found	False	[]		generalised erythema
ticagrelor		True	1.138563	Not found	False	[]		palmar erythema
ticagrelor		True	1.073018	Not found	False	[]		rash erythematous
ticagrelor		True	1.228524	Not found	False	[]		skin exfoliation
ticagrelor		True	1.38201	Not found	False	[]		granuloma skin
ticagrelor		True	3.163398	Not found	False	[]		lichenification
ticagrelor		True	1.094457	Not found	False	[]		pruritus generalised
ticagrelor		True	2.104025	Not found	False	[]		dermatitis psoriasiform
ticagrelor		True	8.58582	Not found	False	[]		guttate psoriasis
ticagrelor		True	1.148984	Not found	False	[]		psoriasis
ticagrelor		True	1.0013450000000002	Not found	False	[]		rash generalised
ticagrelor		True	2.903421	Not found	False	[]		rash maculo-papular
ticagrelor		True	2.738405	Not found	False	[]		rash morbilliform
ticagrelor		True	19.452366	Not found	False	[]		rash scarlatiniform
ticagrelor		True	2.359389	Not found	False	[]		rash vesicular
ticagrelor		True	8.58582	Not found	False	[]		melanosis
ticagrelor		True	2.1786700000000003	Not found	False	[]		milia
ticagrelor		True	3.163398	Not found	False	[]		ingrowing nail
ticagrelor		True	3.77529	Not found	False	[]		nail dystrophy
ticagrelor		True	2.055417	Not found	False	[]		seborrhoea
ticagrelor		True	4.134031	Not found	False	[]		angiodermatitis
ticagrelor		True	1.38201	Not found	False	[]		capillary fragility
ticagrelor		True	8.58582	Not found	False	[]		erythrocyanosis
ticagrelor		True	2.055417	Not found	False	[]		lividity
ticagrelor		True	3.0730690000000003	Not found	False	[]		telangiectasia
ticagrelor		True	2.052636	Not found	False	[]		off label use
ticagrelor		True	18.77529	Not found	False	[]		femoral artery aneurysm
ticagrelor		True	3.77529	Not found	False	[]		femoral artery dissection
ticagrelor		True	1.667253	Not found	False	[]		aortic occlusion
ticagrelor		True	2.1598520000000003	Not found	False	[]		arterial occlusive disease
ticagrelor		True	1.6931000000000005	Not found	False	[]		arterial stenosis
ticagrelor		True	1.466338	Not found	False	[]		infarction
ticagrelor		True	1.310943	Not found	False	[]		ischaemia
ticagrelor		True	2.1786700000000003	Not found	False	[]		necrosis ischaemic
ticagrelor		True	1.667253	Not found	False	[]		vascular stenosis
ticagrelor		True	4.67431	Not found	False	[]		venous occlusion
ticagrelor		True	2.435321	Not found	False	[]		extremity necrosis
ticagrelor		True	2.290279	Not found	False	[]		peripheral artery stenosis
ticagrelor		True	9.183563	Not found	False	[]		iliac artery occlusion
ticagrelor		True	2.852585	Not found	False	[]		intermittent claudication
ticagrelor		True	1.321406	Not found	False	[]		peripheral arterial occlusive disease
ticagrelor		True	2.590787	Not found	False	[]		peripheral ischaemia
ticagrelor		True	3.735609	Not found	False	[]		raynaud's phenomenon
ticagrelor		True	1.852277	Not found	False	[]		orthostatic hypotension
ticagrelor		True	3.843596	Not found	False	[]		aortic thrombosis
