## Supplementary material for "Distilling a High Precision Drug Adverse Effect Benchmark Using Wikipedia’s Wisdom of the Crowd": Distilled drug-ADE list: distilled drug-ADEs.csv (part 61 of 71)

drug	sider	offsides	prr_lb	wiki_status	wiki_indication	wiki_freq	wiki_term	ADE
ticagrelor		True	3.0730690000000003	Not found	False	[]		pelvic venous thrombosis
ticagrelor		True	1.770992	Not found	False	[]		peripheral embolism
ticagrelor		True	1.184109	Not found	False	[]		venous thrombosis limb
ticagrelor		True	3.77529	Not found	False	[]		arterial disorder
ticagrelor		True	1.827048	Not found	False	[]		haemodynamic instability
ticagrelor		True	1.38201	Not found	False	[]		phlebolith
ticagrelor		True	1.452366	Not found	False	[]		aortic disorder
ticagrelor		True	4.997874	Not found	False	[]		angiodysplasia
ticagrelor		True	7.72788	Not found	False	[]		arteriovenous fistula
ticagrelor		True	8.58582	Not found	False	[]		venous haemorrhage
ticagrelor		True	2.516893	Not found	False	[]		malignant hypertension
ticagrelor		True	5.483944999999999	Not found	False	[]		arteritis
ticagrelor		True	8.58582	Not found	False	[]		thromboangiitis obliterans
ticagrelor		True	9.000049	Not found	False	[]		phlebitis superficial
ticagrelor		True	2.516893	Not found	False	[]		arteriosclerosis
ticagrelor		True	1.38201	Not found	False	[]		post transplant lymphoproliferative disorder
ticagrelor		True	9.183563	Not found	False	[]		atrioventricular dissociation
ticagrelor		True	8.58582	Not found	False	[]		intrapericardial thrombosis
ticagrelor		True	3.77529	Not found	False	[]		glassy eyes
ticagrelor		True	1.38201	Not found	False	[]		periorbital haemorrhage
ticagrelor		True	1.854578	Not found	False	[]		age-related macular degeneration
ticagrelor		True	6.021248	Not found	False	[]		application site haemorrhage
ticagrelor		True	1.257754	Not found	False	[]		drug-induced liver injury
ticagrelor		True	8.58582	Not found	False	[]		non-alcoholic steatohepatitis
ticagrelor		True	8.58582	Not found	False	[]		graft versus host disease in skin
ticagrelor		True	3.77529	Not found	False	[]		bacterial prostatitis
ticagrelor		True	1.38201	Not found	False	[]		counterfeit product administered
ticagrelor		True	2.1786700000000003	Not found	False	[]		intercepted product prescribing error
ticagrelor		True	2.076006	Not found	False	[]		pubis fracture
ticagrelor		True	2.1786700000000003	Not found	False	[]		substance-induced psychotic disorder
ticagrelor		True	1.1266980000000002	Not found	False	[]		second primary malignancy
ticagrelor		True	8.58582	Not found	False	[]		tumour rupture
ticagrelor		True	3.77529	Not found	False	[]		renal cyst haemorrhage
ticagrelor		True	2.1786700000000003	Not found	False	[]		bladder dysfunction
ticagrelor		True	8.58582	Not found	False	[]		loss of bladder sensation
ticagrelor		True	2.666736	Not found	False	[]		prerenal failure
ticagrelor		True	9.000049	Not found	False	[]		acute lung injury
ticagrelor		True	1.38201	Not found	False	[]		central nervous system haemorrhage
ticagrelor		True	3.77529	Not found	False	[]		respiratory tract oedema
ticagrelor		True	5.753852	Not found	False	[]		nasal obstruction
ticagrelor		True	1.3593039999999998	Not found	False	[]		hypoxic-ischaemic encephalopathy
ticagrelor		True	1.913695	Not found	False	[]		posterior reversible encephalopathy syndrome
ticagrelor		True	2.516893	Not found	False	[]		palmoplantar keratoderma
ticagrelor		True	1.709492	Not found	False	[]		macule
ticagrelor		True	2.1786700000000003	Not found	False	[]		hyporesponsive to stimuli
ticagrelor		True	1.049537	Not found	False	[]		facial asymmetry
ticagrelor		True	3.77529	Not found	False	[]		gestational hypertension
ticagrelor		True	5.26977	Not found	False	[]		rheumatic disorder
ticagrelor		True	2.1786700000000003	Not found	False	[]		vascular compression
ticagrelor		True	1.138563	Not found	False	[]		embolism arterial
ticagrelor		True	1.883434	Not found	False	[]		peripheral artery thrombosis
ticagrelor		True	1.936414	Not found	False	[]		plasma cell myeloma
ticagrelor		True	8.58582	Not found	False	[]		plasma cell myeloma recurrent
ticagrelor		True	2.341793	Not found	False	[]		papillary thyroid cancer
ticagrelor		True	1.062313	Not found	False	[]		large intestine polyp
ticagrelor		True	8.58582	Not found	False	[]		infusion site bruising
ticagrelor		True	8.58582	Not found	False	[]		anal squamous cell carcinoma
ticagrelor		True	7.329252	Not found	False	[]		rectal adenocarcinoma
ticagrelor		True	7.273924	Not found	False	[]		adenocarcinoma of colon
ticagrelor		True	3.843596	Not found	False	[]		hepatocellular carcinoma
ticagrelor		True	9.000049	Not found	False	[]		cholangiocarcinoma
ticagrelor		True	2.055417	Not found	False	[]		eye contusion
ticagrelor		True	3.77529	Not found	False	[]		malignant neoplasm of unknown primary site
ticagrelor		True	1.38201	Not found	False	[]		clear cell renal cell carcinoma
ticagrelor		True	3.77529	Not found	False	[]		endometrial adenocarcinoma
ticagrelor		True	1.440546	Not found	False	[]		invasive ductal breast carcinoma
ticagrelor		True	18.77529	Not found	False	[]		invasive lobular breast carcinoma
ticagrelor		True	2.516893	Not found	False	[]		spinal epidural haematoma
ticagrelor		True	1.38201	Not found	False	[]		neutrophilic dermatosis
ticagrelor		True	18.77529	Not found	False	[]		diffuse alopecia
ticagrelor		True	1.300306	Not found	False	[]		pneumocystis jirovecii pneumonia
ticagrelor		True	1.131069	Not found	False	[]		product use issue
ticagrelor		True	1.38201	Not found	False	[]		faeces soft
ticagrelor		True	1.38201	Not found	False	[]		peripheral venous disease
ticagrelor		True	2.1786700000000003	Not found	False	[]		sinus node dysfunction
ticagrelor		True	1.38201	Not found	False	[]		gastrointestinal polyp haemorrhage
ticagrelor		True	2.1786700000000003	Not found	False	[]		renal transplant failure
acetazolamide		True	3.163709	Not found	False	[]		anaemia macrocytic
acetazolamide		True	3.77551	Not found	False	[]		nephrogenic anaemia
acetazolamide		True	2.055741	Not found	False	[]		bone marrow failure
acetazolamide		True	3.77551	Not found	False	[]		bone marrow toxicity
acetazolamide		True	1.709821	Not found	False	[]		increased tendency to bruise
acetazolamide		True	8.586	Not found	False	[]		hypoprothrombinaemia
acetazolamide		True	2.895979	Not found	False	[]		disseminated intravascular coagulation
acetazolamide		True	1.667659	Not found	False	[]		thrombotic microangiopathy
acetazolamide		True	1.38224	Not found	False	[]		henoch-schonlein purpura
acetazolamide		True	5.087999	Not found	False	[]		leukaemia
acetazolamide		True	8.586	Not found	False	[]		central nervous system leukaemia
acetazolamide		True	2.1789	Not found	False	[]		acute lymphocytic leukaemia recurrent
acetazolamide		True	1.38224	Not found	False	[]		hodgkin's disease
acetazolamide		True	8.586	Not found	False	[]		cutaneous t-cell lymphoma
acetazolamide		True	9.000308	Not found	False	[]		thrombocytosis
acetazolamide		True	1.854981	Not found	False	[]		heparin-induced thrombocytopenia
acetazolamide		True	8.586	Not found	False	[]		pickwickian syndrome
acetazolamide		True	39.209821	Not found	False	[]		macrocytosis
acetazolamide		True	2.517211	Not found	False	[]		metastases to lymph nodes
acetazolamide		True	1.670646	Not found	False	[]		eosinophilia
acetazolamide		True	9.000308	Not found	False	[]		eosinophilic pneumonia
acetazolamide		True	3.77551	Not found	False	[]		infectious mononucleosis
acetazolamide		True	1.38224	Not found	False	[]		neutrophilia
acetazolamide		True	2.04424	Not found	False	[]		lymphopenia
acetazolamide		True	1.38224	Not found	False	[]		neutropenic infection
acetazolamide		True	1.368032	Not found	False	[]		extrasystoles
acetazolamide		True	1.709821	Not found	False	[]		tachyarrhythmia
acetazolamide		True	2.1789	Not found	False	[]		arrhythmia supraventricular
acetazolamide		True	2.169178	Not found	False	[]		atrial flutter
acetazolamide		True	1.38224	Not found	False	[]		sinus node dysfunction
acetazolamide		True	1.341049	Not found	False	[]		sinus tachycardia
acetazolamide		True	1.225801	Not found	False	[]		ventricular arrhythmia
acetazolamide		True	1.168427	Not found	False	[]		ventricular tachycardia
acetazolamide		True	3.77551	Not found	False	[]		atrial thrombosis
acetazolamide		True	6.736641	Not found	False	[]		cardiotoxicity
acetazolamide		True	8.586	Not found	False	[]		foetal cardiac disorder
acetazolamide		True	7.329639	Not found	False	[]		heart disease congenital
acetazolamide		True	5.4842	Not found	False	[]		intracardiac thrombus
acetazolamide		True	1.519802	Not found	False	[]		cyanosis
acetazolamide		True	1.084987	Not found	False	[]		haemoptysis
acetazolamide		True	12.569941	Not found	False	[]		dyspnoea at rest
acetazolamide		True	8.586	Not found	False	[]		laryngeal dyspnoea
acetazolamide		True	1.225801	Not found	False	[]		aortic valve stenosis
acetazolamide		True	2.144326	Not found	False	[]		mitral valve incompetence
acetazolamide		True	9.000308	Not found	False	[]		mitral valve sclerosis
acetazolamide		True	2.14732	Not found	False	[]		tricuspid valve incompetence
acetazolamide		True	3.77551	Not found	False	[]		vascular stent stenosis
acetazolamide		True	3.77551	Not found	False	[]		arteriospasm coronary
acetazolamide		True	2.055741	Not found	False	[]		cardiac failure chronic
acetazolamide		True	1.993405	Not found	False	[]		cardiogenic shock
acetazolamide		True	8.586	Not found	False	[]		cardiorenal syndrome
acetazolamide		True	1.440281	Not found	False	[]		pulmonary oedema
acetazolamide		True	1.435387	Not found	False	[]		right ventricular failure
acetazolamide		True	1.38224	Not found	False	[]		viral myocarditis
acetazolamide		True	36.015835	Not found	False	[]		cardiac aneurysm
acetazolamide		True	1.38224	Not found	False	[]		cardiac hypertrophy
acetazolamide		True	3.053014	Not found	False	[]		dilatation atrial
acetazolamide		True	1.4408790000000002	Not found	False	[]		ventricular dysfunction
acetazolamide		True	2.505688	Not found	False	[]		pericarditis
acetazolamide		True	9.52925	Not found	False	[]		cardiac tamponade
acetazolamide		True	1.15002	Not found	False	[]		pericardial effusion
acetazolamide		True	32.675488	Not found	False	[]		pericardial haemorrhage
acetazolamide		True	8.586	Not found	False	[]		atrioventricular block complete
acetazolamide		True	3.77551	Not found	False	[]		hereditary angioedema
acetazolamide		True	2.1789	Not found	False	[]		colour blindness
acetazolamide		True	4.134331	Not found	False	[]		cleft lip and palate
acetazolamide		True	1.38224	Not found	False	[]		cleft palate
acetazolamide		True	3.77551	Not found	False	[]		congenital foot malformation
acetazolamide		True	2.1789	Not found	False	[]		congenital hand malformation
acetazolamide		True	1.38224	Not found	False	[]		developmental hip dysplasia
acetazolamide		True	3.77551	Not found	False	[]		limb malformation
acetazolamide		True	3.073452	Not found	False	[]		talipes
acetazolamide		True	8.586	Not found	False	[]		congenital musculoskeletal anomaly
acetazolamide		True	3.77551	Not found	False	[]		congenital central nervous system anomaly
acetazolamide		True	2.1789	Not found	False	[]		ear congestion
acetazolamide		True	1.368032	Not found	False	[]		ear infection
acetazolamide		True	1.38224	Not found	False	[]		otorrhoea
acetazolamide		True	3.77551	Not found	False	[]		phonophobia
acetazolamide		True	1.480469	Not found	False	[]		deafness
acetazolamide		True	9.423184	Not found	False	[]		deafness neurosensory
acetazolamide		True	4.293329	Not found	False	[]		deafness unilateral
acetazolamide		True	4.134331	Not found	False	[]		vertigo positional
acetazolamide		True	8.586	Not found	False	[]		vestibular neuronitis
acetazolamide		True	3.073452	Not found	False	[]		cushing's syndrome
acetazolamide		True	8.586	Not found	False	[]		addison's disease
acetazolamide		True	1.667659	Found	False	[]	adrenal insufficiency	adrenal insufficiency
acetazolamide		True	2.1789	Not found	False	[]		adrenal suppression
acetazolamide		True	3.77551	Not found	False	[]		adrenal disorder
acetazolamide		True	1.138978	Not found	False	[]		diabetic ketoacidosis
acetazolamide		True	1.709821	Not found	False	[]		diabetic coma
acetazolamide		True	2.1789	Not found	False	[]		diabetic hyperosmolar coma
acetazolamide		True	1.38224	Not found	False	[]		dysfunctional uterine bleeding
acetazolamide		True	9.183881	Not found	False	[]		polycystic ovaries
acetazolamide		True	4.99834	Not found	False	[]		gynaecomastia
acetazolamide		True	1.049875	Not found	False	[]		type 1 diabetes mellitus
acetazolamide		True	19.134331	Not found	False	[]		diabetes insipidus
acetazolamide		True	1.197963	Not found	False	[]		hypercalcaemia
acetazolamide		True	3.77551	Not found	False	[]		hyperparathyroidism secondary
acetazolamide		True	8.586	Not found	False	[]		parathyroid disorder
acetazolamide		True	2.1789	Not found	False	[]		goitre
acetazolamide		True	9.000308	Not found	False	[]		exophthalmos
acetazolamide		True	8.586	Not found	False	[]		secondary hypothyroidism
acetazolamide		True	1.38224	Not found	False	[]		thyroid cancer
acetazolamide		True	1.919301	Not found	False	[]		cataract
acetazolamide		True	8.586	Not found	False	[]		conjunctival disorder
acetazolamide		True	9.553476	Not found	False	[]		corneal deposits
acetazolamide		True	24.163709	Not found	False	[]		corneal erosion
acetazolamide		True	17.44278	Not found	False	[]		corneal opacity
acetazolamide		True	5.754137	Not found	False	[]		corneal perforation
acetazolamide		True	8.586	Not found	False	[]		ciliary body disorder
acetazolamide		True	4.134331	Not found	False	[]		iris adhesions
acetazolamide		True	18.77551	Not found	False	[]		iris atrophy
acetazolamide		True	2.1789	Not found	False	[]		iris disorder
acetazolamide		True	3.77551	Not found	False	[]		iris hyperpigmentation
acetazolamide		True	2.1789	Not found	False	[]		posterior capsule rupture
acetazolamide		True	18.77551	Not found	False	[]		blepharal pigmentation
acetazolamide		True	9.000308	Not found	False	[]		growth of eyelashes
acetazolamide		True	11.394979	Not found	False	[]		corneal disorder
acetazolamide		True	2.851783	Not found	False	[]		eye disorder
acetazolamide		True	19.293329	Not found	False	[]		eye oedema
acetazolamide		True	2.413975	Not found	False	[]		eye pain
acetazolamide		True	1.273131	Not found	False	[]		eye swelling
acetazolamide		True	1.38224	Not found	False	[]		eyelid disorder
acetazolamide		True	8.586	Not found	False	[]		eyelid pain
acetazolamide		True	9.000308	Not found	False	[]		hypotony of eye
acetazolamide		True	2.1789	Not found	False	[]		ocular icterus
acetazolamide		True	11.829639	Not found	False	[]		ocular hypertension
acetazolamide		True	19.388131	Not found	False	[]		hyphaema
acetazolamide		True	4.332951	Not found	False	[]		eye haemorrhage
acetazolamide		True	4.134331	Not found	False	[]		periorbital haematoma
acetazolamide		True	18.77551	Not found	False	[]		optic disc haemorrhage
acetazolamide		True	1.38224	Not found	False	[]		optic ischaemic neuropathy
acetazolamide		True	8.586	Not found	False	[]		anterior chamber inflammation
acetazolamide		True	19.134331	Not found	False	[]		hypopyon
acetazolamide		True	12.569941	Not found	False	[]		toxic anterior segment syndrome
acetazolamide		True	3.051034	Not found	False	[]		conjunctival hyperaemia
acetazolamide		True	4.134331	Not found	False	[]		conjunctival oedema
acetazolamide		True	4.8732690000000005	Not found	False	[]		conjunctivitis
acetazolamide		True	2.1789	Not found	False	[]		conjunctivitis allergic
acetazolamide		True	25.474351	Not found	False	[]		corneal oedema
acetazolamide		True	2.055741	Not found	False	[]		keratitis
acetazolamide		True	3.77551	Not found	False	[]		herpes ophthalmic
acetazolamide		True	7.329639	Not found	False	[]		punctate keratitis
acetazolamide		True	8.586	Not found	False	[]		ulcerative keratitis
acetazolamide		True	13.286004	Not found	False	[]		iridocyclitis
acetazolamide		True	4.134331	Not found	False	[]		iritis
acetazolamide		True	3.517593	Not found	False	[]		uveitis
acetazolamide		True	4.947639000000001	Not found	False	[]		endophthalmitis
acetazolamide		True	1.225801	Not found	False	[]		eye inflammation
acetazolamide		True	1.38224	Not found	False	[]		periorbital oedema
acetazolamide		True	8.586	Not found	False	[]		cytomegalovirus chorioretinitis
acetazolamide		True	6.490162	Not found	False	[]		macular oedema
acetazolamide		True	3.77551	Not found	False	[]		eye burns
acetazolamide		True	1.38224	Not found	False	[]		eye injury
acetazolamide		True	14.087467	Not found	False	[]		retinal injury
acetazolamide		True	1.38224	Not found	False	[]		optic nerve injury
acetazolamide		True	8.586	Not found	False	[]		ocular neoplasm
acetazolamide		True	2.667126	Not found	False	[]		eyelid ptosis
acetazolamide		True	1.667659	Not found	False	[]		eye movement disorder
acetazolamide		True	1.001948	Not found	False	[]		nystagmus
acetazolamide		True	3.77551	Not found	False	[]		strabismus
acetazolamide		True	18.77551	Not found	False	[]		vith nerve paralysis
acetazolamide		True	3.634959	Not found	False	[]		miosis
acetazolamide		True	18.77551	Not found	False	[]		pupillary disorder
acetazolamide		True	4.039039000000001	Not found	False	[]		photophobia
acetazolamide		True	3.77551	Not found	False	[]		chorioretinopathy
acetazolamide		True	44.218659	Not found	False	[]		choroidal detachment
acetazolamide		True	5.754137	Not found	False	[]		vitreous detachment
acetazolamide		True	3.77551	Not found	False	[]		vitreous opacities
acetazolamide		True	4.134331	Not found	False	[]		optic atrophy
acetazolamide		True	9.000308	Not found	False	[]		optic nerve cupping
acetazolamide		True	34.537756	Not found	False	[]		papilloedema
acetazolamide		True	1.555701	Not found	False	[]		macular degeneration
acetazolamide		True	3.77551	Not found	False	[]		macular hole
acetazolamide		True	7.329639	Not found	False	[]		maculopathy
acetazolamide		True	8.586	Not found	False	[]		retinal degeneration
acetazolamide		True	2.690256	Not found	False	[]		retinal detachment
acetazolamide		True	18.77551	Not found	False	[]		retinal pigment epithelial tear
acetazolamide		True	8.586	Not found	False	[]		retinal pigmentation
acetazolamide		True	5.754137	Not found	False	[]		choroidal haemorrhage
acetazolamide		True	5.270126	Not found	False	[]		choroidal neovascularisation
acetazolamide		True	6.808734	Not found	False	[]		vitreous haemorrhage
acetazolamide		True	3.77551	Not found	False	[]		retinal artery occlusion
acetazolamide		True	4.856776	Not found	False	[]		retinal haemorrhage
acetazolamide		True	8.586	Not found	False	[]		retinal vascular thrombosis
acetazolamide		True	3.844028	Not found	False	[]		retinal vein occlusion
acetazolamide		True	2.1789	Not found	False	[]		retinal exudates
acetazolamide		True	16.1509	Not found	False	[]		retinopathy
acetazolamide		True	5.095409	Not found	False	[]		blindness
acetazolamide		True	4.006662	Not found	False	[]		blindness transient
acetazolamide		True	2.763568	Not found	False	[]		blindness unilateral
acetazolamide		True	14.087467	Not found	False	[]		night blindness
acetazolamide		True	8.586	Not found	False	[]		colour blindness acquired
acetazolamide		True	3.516293	Not found	False	[]		visual acuity reduced
acetazolamide		True	8.586	Not found	False	[]		accommodation disorder
acetazolamide		True	18.77551	Not found	False	[]		astigmatism
acetazolamide		True	1.38224	Not found	False	[]		hypermetropia
acetazolamide		True	8.586	Not found	False	[]		refraction disorder
acetazolamide		True	3.77551	Not found	False	[]		chromatopsia
acetazolamide		True	1.867897	Not found	False	[]		diplopia
acetazolamide		True	7.27444	Not found	False	[]		photopsia
acetazolamide		True	2.240467	Not found	False	[]		vision blurred
acetazolamide		True	3.359922	Not found	False	[]		visual impairment
acetazolamide		True	6.65242	Not found	False	[]		visual field defect
acetazolamide		True	9.000308	Not found	False	[]		tunnel vision
acetazolamide		True	4.134331	Not found	False	[]		optic nerve disorder
acetazolamide		True	8.586	Not found	False	[]		optic neuritis
acetazolamide		True	2.1789	Not found	False	[]		rectocele
acetazolamide		True	3.77551	Not found	False	[]		abdominal wall haematoma
acetazolamide		True	2.1789	Not found	False	[]		anal fissure
acetazolamide		True	2.1789	Not found	False	[]		anorectal disorder
acetazolamide		True	8.586	Not found	False	[]		rectal polyp
acetazolamide		True	2.18487	Not found	False	[]		tooth disorder
acetazolamide		True	2.1789	Not found	False	[]		gingival hypertrophy
acetazolamide		True	1.062056	Not found	False	[]		diverticulum
acetazolamide		True	1.203965	Not found	False	[]		pancreatitis
acetazolamide		True	3.77551	Not found	False	[]		pancreatitis haemorrhagic
acetazolamide		True	8.586	Not found	False	[]		pancreatitis necrotising
acetazolamide		True	2.1789	Not found	False	[]		acute graft versus host disease in intestine
acetazolamide		True	3.77551	Not found	False	[]		functional gastrointestinal disorder
acetazolamide		True	3.77551	Not found	False	[]		diverticular fistula
acetazolamide		True	8.586	Not found	False	[]		gastrointestinal fistula
acetazolamide		True	1.38224	Not found	False	[]		barrett's oesophagus
acetazolamide		True	1.883957	Not found	False	[]		gastric haemorrhage
acetazolamide		True	1.38224	Not found	False	[]		oesophageal haemorrhage
acetazolamide		True	1.051422	Not found	False	[]		haematemesis
acetazolamide		True	11.829639	Not found	False	[]		intra-abdominal haemorrhage
acetazolamide		True	1.385136	Not found	False	[]		upper gastrointestinal haemorrhage
acetazolamide		True	9.000308	Not found	False	[]		abdominal sepsis
acetazolamide		True	2.1789	Not found	False	[]		gastrointestinal infection
acetazolamide		True	3.77551	Not found	False	[]		reflux gastritis
acetazolamide		True	2.1789	Not found	False	[]		enteritis
acetazolamide		True	2.1789	Not found	False	[]		intestinal pseudo-obstruction
acetazolamide		True	1.38224	Not found	False	[]		change of bowel habit
acetazolamide		True	9.368032	Not found	False	[]		defaecation urgency
acetazolamide		True	6.808734	Not found	False	[]		ileus paralytic
acetazolamide		True	2.055741	Not found	False	[]		abnormal faeces
acetazolamide		True	2.667126	Not found	False	[]		faecaloma
acetazolamide		True	8.586	Not found	False	[]		encopresis
acetazolamide		True	1.001948	Not found	False	[]		anal incontinence
acetazolamide		True	2.000617	Not found	False	[]		incontinence
acetazolamide		True	1.38224	Not found	False	[]		vomiting projectile
acetazolamide		True	8.586	Not found	False	[]		intestinal prolapse
acetazolamide		True	2.290737	Not found	False	[]		duodenal ulcer
acetazolamide		True	11.829639	Not found	False	[]		erosive duodenitis
acetazolamide		True	9.293329	Not found	False	[]		gastric perforation
acetazolamide		True	2.342188	Not found	False	[]		gastritis erosive
acetazolamide		True	1.38224	Not found	False	[]		diverticular perforation
acetazolamide		True	2.1789	Not found	False	[]		gastrointestinal ulcer
acetazolamide		True	1.4408790000000002	Not found	False	[]		large intestinal ulcer
acetazolamide		True	4.006662	Not found	False	[]		gastrointestinal necrosis
acetazolamide		True	1.043555	Not found	False	[]		intestinal ischaemia
acetazolamide		True	1.38224	Not found	False	[]		malabsorption
acetazolamide		True	3.596091	Not found	False	[]		cheilitis
acetazolamide		True	8.586	Not found	False	[]		buccal mucosal roughening
acetazolamide		True	1.4408790000000002	Not found	False	[]		oral discomfort
acetazolamide		True	3.77551	Not found	False	[]		oral mucosal erythema
acetazolamide		True	28.84557	Not found	False	[]		behcet's syndrome
acetazolamide		True	1.072372	Not found	False	[]		stomatitis
acetazolamide		True	2.667126	Not found	False	[]		peritoneal haemorrhage
acetazolamide		True	6.021651	Not found	False	[]		retroperitoneal haemorrhage
acetazolamide		True	2.1789	Not found	False	[]		lip dry
acetazolamide		True	8.586	Not found	False	[]		hypogeusia
acetazolamide		True	2.1789	Not found	False	[]		tongue coated
acetazolamide		True	2.517211	Not found	False	[]		tongue oedema
acetazolamide		True	1.043555	Not found	False	[]		hypophagia
acetazolamide		True	2.1789	Not found	False	[]		injection site cellulitis
acetazolamide		True	3.163709	Not found	False	[]		injection site induration
acetazolamide		True	2.1789	Not found	False	[]		injection site necrosis
acetazolamide		True	8.586	Not found	False	[]		injection site paraesthesia
acetazolamide		True	1.4408790000000002	Not found	False	[]		hyperpyrexia
acetazolamide		True	2.517211	Not found	False	[]		brain death
acetazolamide		True	42.693269	Not found	False	[]		death neonatal
acetazolamide		True	10.764722	Not found	False	[]		foetal death
acetazolamide		True	3.596091	Not found	False	[]		stillbirth
acetazolamide		True	4.134331	Not found	False	[]		autonomic nervous system imbalance
acetazolamide		True	1.4408790000000002	Not found	False	[]		sluggishness
acetazolamide		True	2.1789	Not found	False	[]		hangover
acetazolamide		True	2.000617	Not found	False	[]		peripheral coldness
acetazolamide		True	2.517211	Not found	False	[]		sensation of foreign body
acetazolamide		True	2.342188	Not found	False	[]		temperature intolerance
acetazolamide		True	1.804295	Not found	False	[]		gait inability
acetazolamide		True	3.77551	Not found	False	[]		loss of control of legs
acetazolamide		True	1.38224	Not found	False	[]		apparent death
acetazolamide		True	1.7005599999999998	Not found	False	[]		condition aggravated
acetazolamide		True	1.4408790000000002	Not found	False	[]		developmental delay
acetazolamide		True	1.132819	Not found	False	[]		influenza like illness
acetazolamide		True	1.184748	Not found	False	[]		pallor
acetazolamide		True	8.586	Not found	False	[]		pre-existing disease
acetazolamide		True	1.38224	Not found	False	[]		yellow skin
acetazolamide		True	8.586	Not found	False	[]		foreign body reaction
acetazolamide		True	2.1789	Not found	False	[]		granuloma
acetazolamide		True	9.000308	Not found	False	[]		enanthema
acetazolamide		True	8.586	Not found	False	[]		mucosal hyperaemia
acetazolamide		True	1.670007	Not found	False	[]		mucosal disorder
acetazolamide		True	2.1789	Not found	False	[]		oedema mucosal
acetazolamide		True	2.1789	Not found	False	[]		cell death
acetazolamide		True	1.225801	Not found	False	[]		necrosis
acetazolamide		True	2.1789	Not found	False	[]		calcinosis
acetazolamide		True	3.77551	Not found	False	[]		ischaemic skin ulcer
acetazolamide		True	1.38224	Not found	False	[]		pain
acetazolamide		True	3.77551	Not found	False	[]		biliary dilatation
acetazolamide		True	8.586	Not found	False	[]		hepatic mass
acetazolamide		True	1.619353	Not found	False	[]		liver disorder
acetazolamide		True	2.1789	Not found	False	[]		liver transplant rejection
acetazolamide		True	1.365619	Not found	False	[]		hyperammonaemia
acetazolamide		True	8.586	Not found	False	[]		acute graft versus host disease in liver
acetazolamide		True	1.116796	Not found	False	[]		hepatic steatosis
acetazolamide		True	3.77551	Not found	False	[]		mixed liver injury
acetazolamide		True	8.586	Not found	False	[]		hepatic neoplasm
acetazolamide		True	8.586	Not found	False	[]		hepatic adenoma
acetazolamide		True	8.586	Not found	False	[]		bile duct cancer
acetazolamide		True	3.77551	Not found	False	[]		allergy to metals
acetazolamide		True	3.77551	Not found	False	[]		hypersensitivity pneumonitis
acetazolamide		True	3.77551	Not found	False	[]		contrast media reaction
acetazolamide		True	2.561188	Not found	False	[]		dermatitis exfoliative
acetazolamide		True	1.476232	Not found	False	[]		drug eruption
acetazolamide		True	3.77551	Not found	False	[]		butterfly rash
acetazolamide		True	2.1789	Not found	False	[]		cutaneous lupus erythematosus
acetazolamide		True	3.77551	Not found	False	[]		juvenile idiopathic arthritis
acetazolamide		True	4.293329	Not found	False	[]		pemphigoid
acetazolamide		True	9.000308	Not found	False	[]		decreased immune responsiveness
acetazolamide		True	3.77551	Not found	False	[]		engraftment syndrome
acetazolamide		True	9.000308	Not found	False	[]		sepsis syndrome
acetazolamide		True	1.5071360000000005	Not found	False	[]		transplant rejection
acetazolamide		True	2.1789	Not found	False	[]		central nervous system vasculitis
acetazolamide		True	5.680453	Not found	False	[]		immune reconstitution inflammatory syndrome
acetazolamide		True	1.38224	Not found	False	[]		immunodeficiency
acetazolamide		True	4.293329	Not found	False	[]		hypogammaglobulinaemia
acetazolamide		True	8.586	Not found	False	[]		nosocomial infection
acetazolamide		True	1.4408790000000002	Not found	False	[]		folliculitis
acetazolamide		True	2.517211	Not found	False	[]		gangrene
acetazolamide		True	8.586	Not found	False	[]		overgrowth bacterial
acetazolamide		True	1.246337	Not found	False	[]		pneumonia bacterial
acetazolamide		True	8.586	Not found	False	[]		bacterial vulvovaginitis
acetazolamide		True	2.1789	Not found	False	[]		enterococcal bacteraemia
acetazolamide		True	3.77551	Not found	False	[]		klebsiella sepsis
acetazolamide		True	2.1789	Not found	False	[]		pneumonia klebsiella
acetazolamide		True	18.77551	Not found	False	[]		meningitis listeria
acetazolamide		True	8.586	Not found	False	[]		gonorrhoea
acetazolamide		True	8.586	Not found	False	[]		serratia infection
acetazolamide		True	3.77551	Not found	False	[]		cellulitis staphylococcal
acetazolamide		True	5.754137	Not found	False	[]		pharyngitis streptococcal
acetazolamide		True	8.586	Not found	False	[]		pneumococcal sepsis
acetazolamide		True	2.1789	Not found	False	[]		pneumonia pneumococcal
acetazolamide		True	14.087467	Not found	False	[]		cryptococcosis
acetazolamide		True	1.705826	Not found	False	[]		fungal infection
acetazolamide		True	2.055741	Not found	False	[]		onychomycosis
acetazolamide		True	3.77551	Not found	False	[]		pneumonia fungal
acetazolamide		True	2.1789	Not found	False	[]		vulvovaginal mycotic infection
acetazolamide		True	2.1789	Not found	False	[]		arthritis infective
acetazolamide		True	8.586	Not found	False	[]		joint abscess
acetazolamide		True	2.517211	Not found	False	[]		brain abscess
acetazolamide		True	3.77551	Not found	False	[]		empyema
acetazolamide		True	3.163709	Not found	False	[]		superinfection
acetazolamide		True	2.1789	Not found	False	[]		infective exacerbation of chronic obstructive airways disease
acetazolamide		True	1.240543	Not found	False	[]		lung infection
acetazolamide		True	3.77551	Not found	False	[]		sputum purulent
acetazolamide		True	8.586	Not found	False	[]		fascial infection
acetazolamide		True	8.586	Not found	False	[]		nail infection
acetazolamide		True	1.709821	Not found	False	[]		paronychia
acetazolamide		True	1.38224	Not found	False	[]		pulmonary tuberculosis
acetazolamide		True	3.77551	Not found	False	[]		mycoplasma infection
acetazolamide		True	8.586	Not found	False	[]		meningitis herpes
acetazolamide		True	8.586	Not found	False	[]		rotavirus infection
acetazolamide		True	2.1789	Not found	False	[]		encephalitis viral
acetazolamide		True	3.77551	Not found	False	[]		meningitis viral
acetazolamide		True	8.586	Not found	False	[]		pneumonia pseudomonal
acetazolamide		True	1.7977759999999998	Not found	False	[]		fracture
acetazolamide		True	3.77551	Not found	False	[]		fracture displacement
acetazolamide		True	2.1789	Not found	False	[]		osteoporotic fracture
acetazolamide		True	1.883957	Not found	False	[]		lower limb fracture
acetazolamide		True	8.586	Not found	False	[]		skull fractured base
acetazolamide		True	2.1789	Not found	False	[]		thoracic vertebral fracture
acetazolamide		True	6.084434999999999	Not found	False	[]		acute generalised exanthematous pustulosis
acetazolamide		True	1.426427	Not found	False	[]		toxicity to various agents
acetazolamide		True	2.1789	Not found	False	[]		poisoning deliberate
acetazolamide		True	8.586	Not found	False	[]		differentiation syndrome
acetazolamide		True	3.77551	Not found	False	[]		maternal drugs affecting foetus
acetazolamide		True	8.586	Not found	False	[]		vascular rupture
acetazolamide		True	14.087467	Not found	False	[]		intracranial hypotension
acetazolamide		True	3.77551	Not found	False	[]		traumatic intracranial haemorrhage
acetazolamide		True	3.77551	Not found	False	[]		ligament rupture
acetazolamide		True	1.38224	Not found	False	[]		tendon injury
acetazolamide		True	1.049875	Not found	False	[]		nerve compression
acetazolamide		True	2.1789	Not found	False	[]		eschar
acetazolamide		True	2.104487	Not found	False	[]		skin abrasion
acetazolamide		True	1.38224	Not found	False	[]		gun shot wound
acetazolamide		True	1.38224	Not found	False	[]		multiple injuries
acetazolamide		True	1.85546	Not found	False	[]		product dispensing error
acetazolamide		True	1.226226	Not found	False	[]		medication error
acetazolamide		True	3.77551	Not found	False	[]		accidental overdose
acetazolamide		True	3.163709	Not found	False	[]		medical device pain
acetazolamide		True	18.77551	Not found	False	[]		post lumbar puncture syndrome
acetazolamide		True	3.77551	Not found	False	[]		complications of transplant surgery
acetazolamide		True	3.77551	Not found	False	[]		graft complication
acetazolamide		True	1.100635	Not found	False	[]		post procedural complication
acetazolamide		True	1.4408790000000002	Not found	False	[]		procedural complication
acetazolamide		True	38.88224	Not found	False	[]		shunt malfunction
acetazolamide		True	14.087467	Not found	False	[]		surgical procedure repeated
acetazolamide		True	2.055741	Not found	False	[]		transplant failure
acetazolamide		True	8.586	Not found	False	[]		endotracheal intubation complication
acetazolamide		True	8.586	Not found	False	[]		asphyxia
acetazolamide		True	9.183881	Not found	False	[]		therapeutic product cross-reactivity
acetazolamide		True	8.586	Not found	False	[]		kussmaul respiration
acetazolamide		True	2.342044	Not found	False	[]		lactic acidosis
acetazolamide		True	5.270126	Not found	False	[]		renal tubular acidosis
acetazolamide		True	8.586	Not found	False	[]		alkalosis
acetazolamide		True	4.002211	Not found	False	[]		acidosis
acetazolamide		True	5.4842	Not found	False	[]		hypercapnia
acetazolamide		True	1.638704	Not found	False	[]		respiratory failure
acetazolamide		True	5.754137	Not found	False	[]		respiratory alkalosis
acetazolamide		True	3.77551	Not found	False	[]		wernicke's encephalopathy
acetazolamide		True	1.709821	Not found	False	[]		appetite disorder
acetazolamide		True	2.076405	Not found	False	[]		increased appetite
acetazolamide		True	8.586	Not found	False	[]		sleep-related eating disorder
acetazolamide		True	8.586	Not found	False	[]		selective eating disorder
acetazolamide		True	1.946073	Not found	False	[]		malnutrition
acetazolamide		True	3.073452	Not found	False	[]		weight fluctuation
acetazolamide		True	2.1789	Not found	False	[]		weight loss poor
acetazolamide		True	2.1789	Not found	False	[]		hyperphosphataemia
acetazolamide		True	8.586	Not found	False	[]		hyperchloraemia
acetazolamide		True	1.452841	Not found	False	[]		tumour lysis syndrome
acetazolamide		True	2.505688	Not found	False	[]		hypernatraemia
acetazolamide		True	1.7779190000000002	Not found	False	[]		hypovolaemia
acetazolamide		True	2.517211	Not found	False	[]		food intolerance
acetazolamide		True	1.138978	Not found	False	[]		hypercholesterolaemia
acetazolamide		True	1.854981	Not found	False	[]		dyslipidaemia
acetazolamide		True	3.271931	Not found	False	[]		metabolic encephalopathy
acetazolamide		True	4.134331	Not found	False	[]		cardiometabolic syndrome
acetazolamide		True	4.134331	Not found	False	[]		hyperammonaemic encephalopathy
acetazolamide		True	8.586	Not found	False	[]		hypervitaminosis
acetazolamide		True	2.1789	Not found	False	[]		hypovitaminosis
acetazolamide		True	3.77551	Not found	False	[]		joint lock
acetazolamide		True	3.163709	Not found	False	[]		muscle contractions involuntary
acetazolamide		True	2.28126	Not found	False	[]		muscle twitching
acetazolamide		True	3.77551	Not found	False	[]		cataplexy
acetazolamide		True	1.246337	Not found	False	[]		hypertonia
acetazolamide		True	1.197963	Not found	False	[]		muscle rigidity
acetazolamide		True	8.586	Not found	False	[]		myotonia
acetazolamide		True	1.153701	Not found	False	[]		muscular weakness
acetazolamide		True	3.77551	Not found	False	[]		amyotrophy
acetazolamide		True	8.586	Not found	False	[]		finger deformity
acetazolamide		True	8.586	Not found	False	[]		knee deformity
acetazolamide		True	8.586	Not found	False	[]		neck deformity
acetazolamide		True	1.341949	Not found	False	[]		neck pain
acetazolamide		True	1.506284	Not found	False	[]		musculoskeletal stiffness
acetazolamide		True	1.138978	Not found	False	[]		metastases to bone
acetazolamide		True	8.586	Not found	False	[]		tenosynovitis stenosans
acetazolamide		True	1.38224	Not found	False	[]		costochondritis
acetazolamide		True	3.77551	Not found	False	[]		breast cyst
acetazolamide		True	2.1789	Not found	False	[]		haemangioma
acetazolamide		True	9.000308	Not found	False	[]		cancer pain
acetazolamide		True	8.586	Not found	False	[]		intracranial tumour haemorrhage
acetazolamide		True	2.1789	Not found	False	[]		malignant pleural effusion
acetazolamide		True	2.1789	Not found	False	[]		urinary tract obstruction
acetazolamide		True	3.77551	Not found	False	[]		tumour haemorrhage
acetazolamide		True	5.754137	Not found	False	[]		tumour necrosis
acetazolamide		True	8.586	Not found	False	[]		arachnoid cyst
acetazolamide		True	3.77551	Not found	False	[]		glioma
acetazolamide		True	7.728309	Not found	False	[]		meningioma
acetazolamide		True	8.586	Not found	False	[]		ovarian cyst ruptured
acetazolamide		True	3.77551	Not found	False	[]		lung adenocarcinoma
acetazolamide		True	1.221125	Not found	False	[]		cerebral infarction
acetazolamide		True	1.38224	Not found	False	[]		cerebral thrombosis
acetazolamide		True	1.38224	Not found	False	[]		embolic cerebral infarction
acetazolamide		True	2.6125290000000003	Not found	False	[]		haemorrhage intracranial
acetazolamide		True	3.77551	Not found	False	[]		haemorrhagic cerebral infarction
acetazolamide		True	4.293329	Not found	False	[]		ischaemic cerebral infarction
acetazolamide		True	3.77551	Not found	False	[]		thrombotic stroke
acetazolamide		True	1.049875	Not found	False	[]		carotid artery stenosis
acetazolamide		True	6.507821	Not found	False	[]		cerebral venous thrombosis
acetazolamide		True	25.474351	Not found	False	[]		intracranial venous sinus thrombosis
acetazolamide		True	26.916654	Not found	False	[]		superior sagittal sinus thrombosis
acetazolamide		True	22.643681	Not found	False	[]		transverse sinus thrombosis
acetazolamide		True	1.4408790000000002	Not found	False	[]		facial paralysis
acetazolamide		True	2.517211	Not found	False	[]		anosmia
acetazolamide		True	2.076405	Not found	False	[]		parosmia
acetazolamide		True	1.365619	Not found	False	[]		multiple sclerosis
acetazolamide		True	2.1789	Not found	False	[]		hypertensive encephalopathy
acetazolamide		True	1.225801	Not found	False	[]		leukoencephalopathy
acetazolamide		True	1.944256	Not found	False	[]		migraine
acetazolamide		True	4.537756	Not found	False	[]		hydrocephalus
acetazolamide		True	79.388131	Found	True	[]	idiopathic intracranial hypertension	idiopathic intracranial hypertension
acetazolamide		True	1.592881	Not found	False	[]		brain oedema
acetazolamide		True	39.605496	Found	True	[]	intracranial hypertension	intracranial pressure increased
acetazolamide		True	1.027015	Not found	False	[]		dementia
acetazolamide		True	3.77551	Not found	False	[]		dementia with lewy bodies
acetazolamide		True	1.38224	Not found	False	[]		autism spectrum disorder
acetazolamide		True	1.155748	Not found	False	[]		memory impairment
acetazolamide		True	1.36723	Not found	False	[]		cognitive disorder
acetazolamide		True	3.77551	Not found	False	[]		athetosis
acetazolamide		True	1.38224	Not found	False	[]		choreoathetosis
acetazolamide		True	1.197963	Not found	False	[]		hypokinesia
acetazolamide		True	1.510732	Not found	False	[]		psychomotor hyperactivity
acetazolamide		True	8.586	Not found	False	[]		diaphragmatic paralysis
acetazolamide		True	2.517211	Not found	False	[]		monoparesis
acetazolamide		True	2.1789	Not found	False	[]		reduced facial expression
acetazolamide		True	8.586	Not found	False	[]		intention tremor
acetazolamide		True	1.0186499999999998	Not found	False	[]		balance disorder
acetazolamide		True	1.923104	Not found	False	[]		coma
acetazolamide		True	1.780299	Not found	False	[]		altered state of consciousness
acetazolamide		True	4.134331	Not found	False	[]		consciousness fluctuating
acetazolamide		True	9.000308	Not found	False	[]		postictal state
acetazolamide		True	18.77551	Not found	False	[]		brain stem syndrome
acetazolamide		True	1.38224	Not found	False	[]		cerebral disorder
acetazolamide		True	8.586	Not found	False	[]		meningeal disorder
acetazolamide		True	1.043555	Not found	False	[]		motor dysfunction
acetazolamide		True	1.530339	Not found	False	[]		nervous system disorder
acetazolamide		True	1.4408790000000002	Not found	False	[]		psychomotor skills impaired
acetazolamide		True	1.38224	Not found	False	[]		abulia
acetazolamide		True	8.586	Not found	False	[]		apnoeic attack
acetazolamide		True	1.228442	Not found	False	[]		disorientation
acetazolamide		True	8.586	Not found	False	[]		grimacing
acetazolamide		True	2.055741	Not found	False	[]		head discomfort
acetazolamide		True	1.320476	Not found	False	[]		myoclonus
acetazolamide		True	2.517211	Not found	False	[]		neurological decompensation
acetazolamide		True	3.320501	Not found	False	[]		hyperaesthesia
acetazolamide		True	2.0262610000000003	Not found	False	[]		speech disorder
acetazolamide		True	2.1789	Not found	False	[]		drop attacks
acetazolamide		True	1.359781	Not found	False	[]		carpal tunnel syndrome
acetazolamide		True	2.055741	Not found	False	[]		peroneal nerve palsy
acetazolamide		True	2.009076	Not found	False	[]		generalised tonic-clonic seizure
acetazolamide		True	5.754137	Not found	False	[]		simple partial seizures
acetazolamide		True	5.754137	Not found	False	[]		myoclonic epilepsy
acetazolamide		True	2.8976010000000003	Not found	False	[]		partial seizures
acetazolamide		True	1.225801	Not found	False	[]		tonic clonic movements
acetazolamide		True	1.38224	Not found	False	[]		abnormal sleep-related event
acetazolamide		True	2.1789	Not found	False	[]		somnambulism
acetazolamide		True	1.38224	Not found	False	[]		circadian rhythm sleep disorder
acetazolamide		True	1.341049	Not found	False	[]		hypersomnia
acetazolamide		True	1.670007	Not found	False	[]		poor quality sleep
acetazolamide		True	8.586	Not found	False	[]		sudden onset of sleep
acetazolamide		True	8.586	Not found	False	[]		syringomyelia
acetazolamide		True	1.38224	Not found	False	[]		brain injury
acetazolamide		True	2.1789	Not found	False	[]		cerebellar atrophy
acetazolamide		True	1.555701	Not found	False	[]		cerebral atrophy
acetazolamide		True	8.586	Not found	False	[]		abortion
acetazolamide		True	2.00641	Not found	False	[]		abortion spontaneous
acetazolamide		True	14.087467	Not found	False	[]		foetal disorder
acetazolamide		True	1.38224	Not found	False	[]		foetal distress syndrome
acetazolamide		True	2.517211	Not found	False	[]		foetal growth restriction
acetazolamide		True	18.77551	Not found	False	[]		retained placenta or membranes
acetazolamide		True	2.076405	Not found	False	[]		neonatal respiratory distress syndrome
acetazolamide		True	5.754137	Not found	False	[]		twin pregnancy
acetazolamide		True	2.55326	Not found	False	[]		pregnancy
acetazolamide		True	1.527769	Not found	False	[]		nervousness
acetazolamide		True	1.506506	Not found	False	[]		fear
acetazolamide		True	9.000308	Not found	False	[]		phobia
acetazolamide		True	2.517211	Not found	False	[]		obsessive thoughts
acetazolamide		True	2.756514	Not found	False	[]		obsessive-compulsive disorder
acetazolamide		True	1.542913	Not found	False	[]		panic attack
acetazolamide		True	2.667126	Not found	False	[]		post-traumatic stress disorder
acetazolamide		True	18.77551	Not found	False	[]		behaviour disorder
acetazolamide		True	24.163709	Not found	False	[]		reading disorder
acetazolamide		True	8.586	Not found	False	[]		language disorder
acetazolamide		True	2.1789	Not found	False	[]		depressive symptom
acetazolamide		True	2.517211	Not found	False	[]		persecutory delusion
acetazolamide		True	2.1789	Not found	False	[]		derealisation
acetazolamide		True	8.586	Not found	False	[]		illusion
acetazolamide		True	18.77551	Not found	False	[]		perseveration
acetazolamide		True	1.38224	Not found	False	[]		compulsive shopping
acetazolamide		True	3.163709	Not found	False	[]		gambling disorder
acetazolamide		True	3.163709	Not found	False	[]		bipolar i disorder
acetazolamide		True	18.77551	Not found	False	[]		flat affect
acetazolamide		True	1.38224	Not found	False	[]		inappropriate affect
acetazolamide		True	9.000308	Not found	False	[]		euphoric mood
acetazolamide		True	2.1789	Not found	False	[]		moaning
acetazolamide		True	2.104487	Not found	False	[]		affective disorder
acetazolamide		True	18.77551	Not found	False	[]		disinhibition
acetazolamide		True	8.586	Not found	False	[]		indifference
acetazolamide		True	1.049875	Not found	False	[]		social avoidant behaviour
acetazolamide		True	3.408913	Not found	False	[]		hyperventilation
acetazolamide		True	1.38224	Not found	False	[]		impaired self-care
acetazolamide		True	6.021651	Not found	False	[]		psychiatric symptom
acetazolamide		True	2.076405	Not found	False	[]		dependence
acetazolamide		True	1.368032	Not found	False	[]		schizophrenia
acetazolamide		True	2.1789	Not found	False	[]		libido increased
acetazolamide		True	4.134331	Not found	False	[]		dyspareunia
acetazolamide		True	8.586	Not found	False	[]		female sexual dysfunction
acetazolamide		True	3.77551	Not found	False	[]		bladder prolapse
acetazolamide		True	8.586	Not found	False	[]		cystocele
acetazolamide		True	3.77551	Not found	False	[]		urinary bladder haemorrhage
acetazolamide		True	5.270126	Not found	False	[]		cystitis haemorrhagic
acetazolamide		True	1.131609	Not found	False	[]		anuria
acetazolamide		True	1.001948	Not found	False	[]		oliguria
acetazolamide		True	1.213812	Found	False	[]	renal insufficiency	renal failure
acetazolamide		True	1.043555	Not found	False	[]		hydronephrosis
acetazolamide		True	1.505341	Not found	False	[]		dysuria
acetazolamide		True	1.38224	Not found	False	[]		micturition disorder
acetazolamide		True	1.15002	Not found	False	[]		pollakiuria
acetazolamide		True	1.38224	Not found	False	[]		urine odour abnormal
acetazolamide		True	4.134331	Not found	False	[]		renal colic
acetazolamide		True	2.076405	Not found	False	[]		renal pain
acetazolamide		True	1.270495	Found	False	['common']	kidney stone	nephrolithiasis
acetazolamide		True	2.1789	Not found	False	[]		calculus bladder
acetazolamide		True	1.365619	Not found	False	[]		menorrhagia
acetazolamide		True	3.77551	Not found	False	[]		penile haemorrhage
acetazolamide		True	9.183881	Not found	False	[]		genital ulceration
acetazolamide		True	8.586	Not found	False	[]		uterine prolapse
acetazolamide		True	8.586	Not found	False	[]		endometrial hypertrophy
acetazolamide		True	2.055741	Not found	False	[]		endometriosis
acetazolamide		True	2.517211	Not found	False	[]		vulvovaginal dryness
acetazolamide		True	8.586	Not found	False	[]		vulvovaginal pruritus
acetazolamide		True	3.77551	Not found	False	[]		bronchial disorder
acetazolamide		True	14.087467	Not found	False	[]		bronchial secretion retention
acetazolamide		True	2.1789	Not found	False	[]		bronchial hyperreactivity
acetazolamide		True	2.1789	Not found	False	[]		chronic obstructive pulmonary disease
acetazolamide		True	9.293329	Not found	False	[]		status asthmaticus
acetazolamide		True	1.229369	Not found	False	[]		wheezing
acetazolamide		True	2.487826	Not found	False	[]		emphysema
acetazolamide		True	8.586	Not found	False	[]		idiopathic pulmonary fibrosis
acetazolamide		True	8.586	Not found	False	[]		pleural disorder
acetazolamide		True	2.1789	Not found	False	[]		pleural fibrosis
acetazolamide		True	2.613255	Not found	False	[]		pulmonary arterial hypertension
acetazolamide		True	1.5071360000000005	Not found	False	[]		apnoea
acetazolamide		True	1.5071360000000005	Not found	False	[]		hypoventilation
acetazolamide		True	2.1789	Not found	False	[]		brain hypoxia
acetazolamide		True	1.335767	Not found	False	[]		hypoxia
acetazolamide		True	3.77551	Not found	False	[]		sputum retention
acetazolamide		True	1.4408790000000002	Not found	False	[]		pleuritic pain
acetazolamide		True	1.435387	Not found	False	[]		rales
acetazolamide		True	4.293329	Not found	False	[]		chronic respiratory failure
acetazolamide		True	2.1789	Not found	False	[]		painful respiration
acetazolamide		True	2.1789	Not found	False	[]		suffocation feeling
acetazolamide		True	1.225801	Not found	False	[]		snoring
acetazolamide		True	7.329639	Not found	False	[]		upper respiratory tract inflammation
acetazolamide		True	8.586	Not found	False	[]		laryngeal disorder
acetazolamide		True	18.77551	Not found	False	[]		nasal disorder
acetazolamide		True	3.77551	Not found	False	[]		nasal dryness
acetazolamide		True	8.586	Not found	False	[]		nasal ulcer
acetazolamide		True	1.138978	Not found	False	[]		sinus disorder
acetazolamide		True	8.586	Not found	False	[]		pharyngeal haemorrhage
acetazolamide		True	7.329639	Not found	False	[]		lichenoid keratosis
acetazolamide		True	3.77551	Not found	False	[]		skin wrinkling
acetazolamide		True	1.2751899999999998	Not found	False	[]		dermatitis bullous
acetazolamide		True	1.062907	Not found	False	[]		skin disorder
acetazolamide		True	1.38224	Not found	False	[]		skin fragility
acetazolamide		True	8.586	Not found	False	[]		intertrigo
acetazolamide		True	3.596091	Not found	False	[]		prurigo
acetazolamide		True	1.435387	Not found	False	[]		decubitus ulcer
acetazolamide		True	3.77551	Not found	False	[]		hidradenitis
acetazolamide		True	3.77551	Not found	False	[]		sweat gland disorder
acetazolamide		True	18.77551	Not found	False	[]		onycholysis
acetazolamide		True	3.77551	Not found	False	[]		hair colour changes
acetazolamide		True	8.586	Not found	False	[]		vasoconstriction
acetazolamide		True	2.1789	Not found	False	[]		vasodilatation
acetazolamide		True	3.77551	Not found	False	[]		skin exfoliation
acetazolamide		True	1.38224	Not found	False	[]		rash
acetazolamide		True	1.38224	Not found	False	[]		learning disability
acetazolamide		True	1.033609	Not found	False	[]		off label use
acetazolamide		True	3.77551	Not found	False	[]		aneurysm ruptured
acetazolamide		True	8.586	Not found	False	[]		arterial stenosis
acetazolamide		True	3.77551	Not found	False	[]		necrosis ischaemic
acetazolamide		True	3.77551	Not found	False	[]		vascular insufficiency
acetazolamide		True	2.1789	Not found	False	[]		peripheral venous disease
acetazolamide		True	2.055741	Not found	False	[]		peripheral ischaemia
acetazolamide		True	2.1789	Not found	False	[]		labile blood pressure
acetazolamide		True	3.77551	Not found	False	[]		hypoperfusion
acetazolamide		True	1.368032	Not found	False	[]		hypovolaemic shock
acetazolamide		True	2.1789	Not found	False	[]		venous thrombosis
acetazolamide		True	8.403612	Not found	False	[]		jugular vein thrombosis
acetazolamide		True	2.1789	Not found	False	[]		subclavian vein thrombosis
acetazolamide		True	2.517211	Not found	False	[]		vena cava thrombosis
acetazolamide		True	8.586	Not found	False	[]		endothelial dysfunction
acetazolamide		True	8.586	Not found	False	[]		venoocclusive disease
acetazolamide		True	2.169178	Not found	False	[]		peripheral vascular disorder
acetazolamide		True	14.087467	Not found	False	[]		aortic dilatation
acetazolamide		True	2.1789	Not found	False	[]		labile hypertension
acetazolamide		True	1.38224	Not found	False	[]		arteriosclerosis
acetazolamide		True	2.1789	Not found	False	[]		pulseless electrical activity
acetazolamide		True	8.586	Not found	False	[]		eye colour change
acetazolamide		True	8.586	Not found	False	[]		detachment of macular retinal pigment epithelium
acetazolamide		True	8.586	Not found	False	[]		graft versus host disease in gastrointestinal tract
acetazolamide		True	8.586	Not found	False	[]		incorrect dose administered by device
acetazolamide		True	8.586	Not found	False	[]		graft versus host disease in skin
acetazolamide		True	8.586	Not found	False	[]		intercepted product prescribing error
acetazolamide		True	8.586	Not found	False	[]		penile erythema
acetazolamide		True	8.586	Not found	False	[]		osmotic demyelination syndrome
acetazolamide		True	2.055741	Not found	False	[]		hypoxic-ischaemic encephalopathy
acetazolamide		True	3.163709	Not found	False	[]		papule
acetazolamide		True	2.1789	Not found	False	[]		embolism arterial
acetazolamide		True	4.134331	Not found	False	[]		peripheral artery thrombosis
acetazolamide		True	8.586	Not found	False	[]		non-infectious endophthalmitis
acetazolamide		True	1.38224	Not found	False	[]		prescribed underdose
acetazolamide		True	2.1789	Not found	False	[]		invasive ductal breast carcinoma
entecavir		True	1.0433750000000002	Not found	False	[]		aplastic anaemia
entecavir		True	1.099278	Not found	False	[]		pancytopenia
entecavir		True	1.049729	Not found	False	[]		hypersensitivity vasculitis
entecavir		True	3.77542	Not found	False	[]		transfusion reaction
entecavir		True	3.77542	Not found	False	[]		myeloproliferative neoplasm
entecavir		True	2.499119	Not found	False	[]		haemolytic anaemia
entecavir		True	3.77542	Not found	False	[]		coombs positive haemolytic anaemia
entecavir		True	1.4312809999999998	Not found	False	[]		hyperbilirubinaemia
entecavir		True	2.522254	Not found	False	[]		jaundice
entecavir		True	9.000196	Not found	False	[]		jaundice neonatal
entecavir		True	2.517074	Not found	False	[]		acute myeloid leukaemia recurrent
entecavir		True	1.5069600000000003	Not found	False	[]		chronic myeloid leukaemia
entecavir		True	5.754014	Not found	False	[]		lymphocytic leukaemia
entecavir		True	8.58593	Not found	False	[]		blast crisis in myelogenous leukaemia
entecavir		True	3.77542	Not found	False	[]		central nervous system lymphoma
entecavir		True	2.75632	Not found	False	[]		b-cell lymphoma
entecavir		True	8.58593	Not found	False	[]		diffuse large b-cell lymphoma recurrent
entecavir		True	2.75632	Not found	False	[]		non-hodgkin's lymphoma
entecavir		True	2.1788	Not found	False	[]		non-hodgkin's lymphoma recurrent
entecavir		True	3.163575	Not found	False	[]		plasmacytoma
entecavir		True	1.083008	Not found	False	[]		thrombocytopenia
entecavir		True	2.342018	Not found	False	[]		metastases to lymph nodes
entecavir		True	2.797769	Not found	False	[]		splenomegaly
entecavir		True	3.77542	Not found	False	[]		lymphocytic infiltration
entecavir		True	1.0433750000000002	Not found	False	[]		neutropenic sepsis
entecavir		True	2.104288	Not found	False	[]		atrioventricular block complete
entecavir		True	1.100379	Not found	False	[]		ventricular tachycardia
entecavir		True	1.049729	Not found	False	[]		cardiac failure acute
entecavir		True	3.77542	Not found	False	[]		viral myocarditis
entecavir		True	8.58593	Not found	False	[]		atrioventricular septal defect
entecavir		True	2.1788	Not found	False	[]		cardiac hypertrophy
entecavir		True	1.38214	Not found	False	[]		myoglobinuria
entecavir		True	1.555497	Not found	False	[]		myocarditis
entecavir		True	2.1788	Not found	False	[]		gene mutation
entecavir		True	2.1788	Not found	False	[]		foetal malformation
entecavir		True	9.000196	Not found	False	[]		pyloric stenosis
entecavir		True	14.087344	Not found	False	[]		aminoaciduria
entecavir		True	3.77542	Not found	False	[]		cleft lip
entecavir		True	2.1788	Not found	False	[]		limb malformation
entecavir		True	8.58593	Not found	False	[]		fibrous dysplasia of bone
entecavir		True	5.358148	Not found	False	[]		fanconi syndrome
entecavir		True	2.1788	Not found	False	[]		auricular swelling
entecavir		True	1.709679	Not found	False	[]		deafness unilateral
entecavir		True	1.0433750000000002	Not found	False	[]		hypoacusis
entecavir		True	8.58593	Not found	False	[]		sudden hearing loss
entecavir		True	3.77542	Not found	False	[]		meniere's disease
entecavir		True	4.293171	Not found	False	[]		otitis media
entecavir		True	8.58593	Not found	False	[]		precocious puberty
entecavir		True	8.58593	Not found	False	[]		premature menopause
entecavir		True	2.517074	Not found	False	[]		gestational diabetes
entecavir		True	1.7776930000000002	Not found	False	[]		type 2 diabetes mellitus
entecavir		True	1.240311	Not found	False	[]		hypercalcaemia
entecavir		True	1.061848	Not found	False	[]		hyperthyroidism
entecavir		True	4.500393	Not found	False	[]		ocular icterus
entecavir		True	9.000196	Not found	False	[]		periorbital haematoma
entecavir		True	2.1788	Not found	False	[]		iritis
entecavir		True	5.269972	Not found	False	[]		periorbital oedema
entecavir		True	4.293171	Not found	False	[]		macular oedema
entecavir		True	3.77542	Not found	False	[]		optic nerve injury
entecavir		True	3.77542	Not found	False	[]		eyelid function disorder
entecavir		True	5.754014	Not found	False	[]		vith nerve paralysis
entecavir		True	3.77542	Not found	False	[]		retinopathy of prematurity
entecavir		True	8.58593	Not found	False	[]		subretinal fibrosis
entecavir		True	2.1788	Not found	False	[]		hemianopia
entecavir		True	2.1788	Not found	False	[]		optic neuropathy
entecavir		True	5.754014	Not found	False	[]		inguinal hernia
entecavir		True	2.1788	Not found	False	[]		gastric polyps
entecavir		True	1.38214	Not found	False	[]		intestinal polyp
entecavir		True	8.58593	Not found	False	[]		loose tooth
entecavir		True	8.58593	Not found	False	[]		malocclusion
entecavir		True	1.5069600000000003	Not found	False	[]		tooth disorder
entecavir		True	3.77542	Not found	False	[]		gingival recession
entecavir		True	4.293171	Not found	False	[]		gingivitis
entecavir		True	8.58593	Not found	False	[]		gingivitis ulcerative
entecavir		True	1.246159	Not found	False	[]		gingival bleeding
entecavir		True	8.58593	Not found	False	[]		gingival abscess
entecavir		True	2.34167	Not found	False	[]		pancreatitis acute
entecavir		True	3.77542	Not found	False	[]		enterocutaneous fistula
entecavir		True	8.58593	Not found	False	[]		gastric antral vascular ectasia
entecavir		True	4.916232	Not found	False	[]		gastric haemorrhage
entecavir		True	1.38214	Not found	False	[]		mallory-weiss syndrome
entecavir		True	8.58593	Not found	False	[]		oesophageal haemorrhage
entecavir		True	12.892787	Not found	False	[]		oesophageal varices haemorrhage
entecavir		True	8.58593	Not found	False	[]		portal hypertensive gastropathy
entecavir		True	6.736495	Not found	False	[]		lower gastrointestinal haemorrhage
entecavir		True	3.77542	Not found	False	[]		gastric infection
entecavir		True	2.043995	Not found	False	[]		gastroenteritis
entecavir		True	9.183744	Not found	False	[]		abdominal infection
entecavir		True	1.246159	Not found	False	[]		appendicitis
entecavir		True	9.183744	Not found	False	[]		cytomegalovirus enterocolitis
entecavir		True	2.1788	Not found	False	[]		enterocolitis infectious
entecavir		True	2.076233	Not found	False	[]		oesophageal candidiasis
entecavir		True	5.880553	Not found	False	[]		peritonitis bacterial
entecavir		True	1.38214	Not found	False	[]		enterocolitis haemorrhagic
entecavir		True	1.38214	Not found	False	[]		gastritis haemorrhagic
entecavir		True	2.1788	Not found	False	[]		duodenitis
entecavir		True	3.073287	Not found	False	[]		enterocolitis
entecavir		True	2.4328190000000003	Not found	False	[]		oesophagitis
entecavir		True	1.440735	Not found	False	[]		gastrointestinal sounds abnormal
entecavir		True	3.77542	Not found	False	[]		mucous stools
entecavir		True	5.08782	Not found	False	[]		pneumatosis intestinalis
entecavir		True	1.38214	Not found	False	[]		duodenal stenosis
entecavir		True	8.58593	Not found	False	[]		duodenal perforation
entecavir		True	2.8173130000000004	Not found	False	[]		duodenal ulcer
entecavir		True	1.38214	Not found	False	[]		duodenal ulcer haemorrhage
entecavir		True	2.184588	Not found	False	[]		gastric ulcer
entecavir		True	8.58593	Not found	False	[]		gastrointestinal ulcer
entecavir		True	1.38214	Not found	False	[]		small intestinal perforation
entecavir		True	3.77542	Not found	False	[]		small intestine ulcer
entecavir		True	1.38214	Not found	False	[]		erosive oesophagitis
entecavir		True	8.58593	Not found	False	[]		oesophageal perforation
entecavir		True	3.77542	Not found	False	[]		oesophagitis ulcerative
entecavir		True	2.342018	Not found	False	[]		varices oesophageal
entecavir		True	1.246159	Not found	False	[]		gastric cancer
entecavir		True	3.77542	Not found	False	[]		gastric neoplasm
entecavir		True	7.329472	Not found	False	[]		rectal cancer
entecavir		True	2.1788	Not found	False	[]		colon cancer metastatic
entecavir		True	4.134201	Not found	False	[]		colorectal cancer
entecavir		True	2.1788	Not found	False	[]		metastases to gastrointestinal tract
entecavir		True	8.58593	Not found	False	[]		salivary gland cancer
entecavir		True	2.1788	Not found	False	[]		pancreatic carcinoma metastatic
entecavir		True	2.1788	Not found	False	[]		pancreatic cyst
entecavir		True	1.38214	Not found	False	[]		lip ulceration
entecavir		True	3.77542	Not found	False	[]		oropharyngeal candidiasis
entecavir		True	8.58593	Not found	False	[]		parotitis
entecavir		True	8.58593	Not found	False	[]		plicated tongue
entecavir		True	2.1788	Not found	False	[]		tongue coated
entecavir		True	3.77542	Not found	False	[]		tongue dry
entecavir		True	4.134201	Not found	False	[]		catheter site haemorrhage
entecavir		True	1.38214	Not found	False	[]		infusion site erythema
entecavir		True	1.322346	Not found	False	[]		hyperthermia
entecavir		True	2.1788	Not found	False	[]		hyperpyrexia
entecavir		True	1.1503567	Not found	False	[]		death
entecavir		True	2.272644	Not found	False	[]		foetal death
entecavir		True	2.104288	Not found	False	[]		stillbirth
entecavir		True	7.329472	Not found	False	[]		listless
entecavir		True	3.073287	Not found	False	[]		yellow skin
entecavir		True	3.77542	Not found	False	[]		axillary pain
entecavir		True	2.1788	Not found	False	[]		product storage error
entecavir		True	32.675318000000004	Not found	False	[]		virologic failure
entecavir		True	3.163575	Not found	False	[]		nodule
entecavir		True	3.77542	Not found	False	[]		hyperplasia
entecavir		True	1.38214	Not found	False	[]		biliary colic
entecavir		True	8.58593	Not found	False	[]		cholangitis acute
entecavir		True	2.055601	Not found	False	[]		bile duct stenosis
entecavir		True	3.163575	Not found	False	[]		cholecystitis infective
entecavir		True	8.58593	Not found	False	[]		gallbladder abscess
entecavir		True	1.38214	Not found	False	[]		complications of transplanted liver
entecavir		True	8.58593	Not found	False	[]		haemobilia
entecavir		True	1.225657	Not found	False	[]		hepatic cyst
entecavir		True	6.021477	Not found	False	[]		hepatic lesion
entecavir		True	5.754014	Not found	False	[]		hepatic mass
entecavir		True	5.484316	Not found	False	[]		liver injury
entecavir		True	1.6808729999999998	Not found	False	[]		liver transplant rejection
entecavir		True	1.971026	Not found	False	[]		hepatic function abnormal
entecavir		True	5.880553	Not found	False	[]		hyperammonaemia
entecavir		True	2.499119	Not found	False	[]		hypoalbuminaemia
entecavir		True	1.225657	Not found	False	[]		hypoproteinaemia
entecavir		True	4.562179	Not found	False	[]		acute hepatic failure
entecavir		True	1.367855	Not found	False	[]		hepatic fibrosis
entecavir		True	6.507593	Not found	False	[]		liver abscess
entecavir		True	8.58593	Not found	False	[]		haemochromatosis
entecavir		True	3.77542	Not found	False	[]		hepatic haemorrhage
entecavir		True	8.58593	Not found	False	[]		hepatic vein stenosis
entecavir		True	5.578829	Not found	False	[]		portal vein thrombosis
entecavir		True	1.225657	Not found	False	[]		venoocclusive liver disease
entecavir		True	18.77542	Not found	False	[]		hepatitis viral
entecavir		True	3.052822	Not found	False	[]		hepatic pain
entecavir		True	2.517074	Not found	False	[]		acute graft versus host disease in liver
entecavir		True	1.049729	Not found	False	[]		autoimmune hepatitis
entecavir		True	18.77542	Not found	False	[]		cholestatic liver injury
entecavir		True	2.359759	Not found	False	[]		hepatic steatosis
entecavir		True	3.443896	Not found	False	[]		hepatitis fulminant
entecavir		True	1.38214	Not found	False	[]		ischaemic hepatitis
entecavir		True	5.754014	Not found	False	[]		mixed liver injury
entecavir		True	4.998139	Not found	False	[]		hepatic neoplasm
entecavir		True	1.38214	Not found	False	[]		haemangioma of liver
entecavir		True	3.163575	Not found	False	[]		bile duct cancer
entecavir		True	38.88214	Not found	False	[]		hepatic cancer recurrent
entecavir		True	3.77542	Not found	False	[]		liver carcinoma ruptured
entecavir		True	2.505492	Not found	False	[]		dermatitis allergic
entecavir		True	1.480197	Not found	False	[]		erythema multiforme
entecavir		True	1.586435	Not found	False	[]		dermatitis exfoliative
entecavir		True	3.242513	Not found	False	[]		laryngeal oedema
entecavir		True	1.38214	Not found	False	[]		dermatitis atopic
entecavir		True	1.38214	Not found	False	[]		lupus nephritis
entecavir		True	8.58593	Not found	False	[]		myasthenia gravis crisis
entecavir		True	2.1788	Not found	False	[]		chronic inflammatory demyelinating polyradiculoneuropathy
entecavir		True	1.38214	Not found	False	[]		iga nephropathy
entecavir		True	1.126972	Not found	False	[]		vasculitis
entecavir		True	3.595929	Not found	False	[]		central nervous system vasculitis
entecavir		True	2.1788	Not found	False	[]		acquired immunodeficiency syndrome
entecavir		True	2.666958	Not found	False	[]		hiv infection
entecavir		True	1.5069600000000003	Not found	False	[]		hypogammaglobulinaemia
entecavir		True	8.58593	Not found	False	[]		viral hepatitis carrier
entecavir		True	8.58593	Not found	False	[]		morganella infection
entecavir		True	8.58593	Not found	False	[]		urinary tract infection enterococcal
entecavir		True	1.0433750000000002	Not found	False	[]		escherichia infection
entecavir		True	1.367855	Not found	False	[]		staphylococcal sepsis
entecavir		True	1.38214	Not found	False	[]		streptococcal sepsis
entecavir		True	8.58593	Not found	False	[]		pneumonia chlamydial
entecavir		True	8.58593	Not found	False	[]		acarodermatitis
entecavir		True	2.1788	Not found	False	[]		pulmonary mycosis
entecavir		True	3.77542	Not found	False	[]		tinea pedis
entecavir		True	8.58593	Not found	False	[]		salpingitis
entecavir		True	8.58593	Not found	False	[]		incision site abscess
entecavir		True	3.77542	Not found	False	[]		postoperative wound infection
entecavir		True	5.680257	Not found	False	[]		pathogen resistance
entecavir		True	1.024995	Not found	False	[]		lung infection
entecavir		True	3.77542	Not found	False	[]		muscle abscess
entecavir		True	3.77542	Not found	False	[]		acute sinusitis
entecavir		True	3.77542	Not found	False	[]		tracheobronchitis
entecavir		True	2.1788	Not found	False	[]		latent tuberculosis
entecavir		True	1.246159	Not found	False	[]		tuberculosis
entecavir		True	2.29054	Not found	False	[]		cytomegalovirus viraemia
entecavir		True	3.073287	Not found	False	[]		meningoencephalitis herpetic
entecavir		True	3.163575	Not found	False	[]		meningitis viral
entecavir		True	1.38214	Not found	False	[]		viral haemorrhagic cystitis
entecavir		True	2.29054	Not found	False	[]		joint dislocation
entecavir		True	6.736495	Not found	False	[]		multiple fractures
entecavir		True	1.0433750000000002	Not found	False	[]		lower limb fracture
entecavir		True	2.1788	Not found	False	[]		lumbar vertebral fracture
entecavir		True	3.77542	Not found	False	[]		mitochondrial toxicity
entecavir		True	1.38214	Not found	False	[]		subdural haemorrhage
entecavir		True	3.595929	Not found	False	[]		ligament rupture
entecavir		True	2.272644	Not found	False	[]		renal injury
entecavir		True	4.387948	Not found	False	[]		thermal burn
entecavir		True	3.635983	Not found	False	[]		product dose omission
entecavir		True	1.667484	Not found	False	[]		circumstance or information capable of leading to medication error
entecavir		True	8.58593	Not found	False	[]		cerebral hypoperfusion
entecavir		True	2.1788	Not found	False	[]		surgical procedure repeated
entecavir		True	11.829472	Not found	False	[]		exposure via body fluid
entecavir		True	38.88214	Not found	False	[]		renal tubular acidosis
entecavir		True	1.197756	Not found	False	[]		acidosis
entecavir		True	1.170015	Not found	False	[]		decreased appetite
entecavir		True	3.408724	Not found	False	[]		cachexia
entecavir		True	10.492147	Not found	False	[]		osteomalacia
entecavir		True	2.032708	Not found	False	[]		osteoporosis
entecavir		True	8.58593	Not found	False	[]		hyperphosphaturia
entecavir		True	12.088275	Not found	False	[]		hypophosphataemia
entecavir		True	2.1788	Not found	False	[]		hyperchloraemia
entecavir		True	3.77542	Not found	False	[]		hypochloraemia
entecavir		True	1.945826	Not found	False	[]		tumour lysis syndrome
entecavir		True	1.008516	Not found	False	[]		hypokalaemia
entecavir		True	1.225657	Not found	False	[]		hypernatraemia
entecavir		True	3.77542	Not found	False	[]		lipoatrophy
entecavir		True	2.1788	Not found	False	[]		hypercreatininaemia
entecavir		True	1.049729	Not found	False	[]		metabolic encephalopathy
entecavir		True	10.384546	Not found	False	[]		fanconi syndrome acquired
entecavir		True	28.84547	Not found	False	[]		hypouricaemia
entecavir		True	1.38214	Not found	False	[]		exostosis
entecavir		True	1.5921340000000002	Not found	False	[]		myositis
entecavir		True	1.996364	Not found	False	[]		myalgia
entecavir		True	1.367855	Not found	False	[]		muscle atrophy
entecavir		True	1.049729	Not found	False	[]		muscle disorder
entecavir		True	28.84547	Not found	False	[]		muscle swelling
entecavir		True	1.667484	Not found	False	[]		hypertonia
entecavir		True	3.77542	Not found	False	[]		amyotrophy
entecavir		True	4.8586350000000005	Not found	False	[]		myopathy
entecavir		True	2.155309	Not found	False	[]		rhabdomyolysis
entecavir		True	1.7975739999999998	Not found	False	[]		metastases to bone
entecavir		True	3.77542	Not found	False	[]		dermal cyst
entecavir		True	1.485356	Not found	False	[]		neoplasm malignant
entecavir		True	5.754014	Not found	False	[]		cancer pain
entecavir		True	1.38214	Not found	False	[]		malignant pleural effusion
entecavir		True	3.77542	Not found	False	[]		tumour associated fever
entecavir		True	1.0433750000000002	Not found	False	[]		renal cell carcinoma
entecavir		True	4.134201	Not found	False	[]		uterine cancer
entecavir		True	1.0433750000000002	Not found	False	[]		prostate cancer
entecavir		True	8.58593	Not found	False	[]		laryngeal cancer
entecavir		True	7.329472	Not found	False	[]		lung adenocarcinoma
entecavir		True	9.000196	Not found	False	[]		throat cancer
entecavir		True	8.58593	Not found	False	[]		uterine leiomyosarcoma
entecavir		True	3.77542	Not found	False	[]		cerebellar haemorrhage
entecavir		True	3.77542	Not found	False	[]		meningorrhagia
entecavir		True	8.58593	Not found	False	[]		carotid artery disease
entecavir		True	1.38214	Not found	False	[]		cerebrovascular disorder
entecavir		True	2.092187	Not found	False	[]		encephalopathy
entecavir		True	3.77542	Not found	False	[]		cluster headache
entecavir		True	8.58593	Not found	False	[]		judgement impaired
entecavir		True	4.134201	Not found	False	[]		bradykinesia
entecavir		True	1.225657	Not found	False	[]		neurological decompensation
entecavir		True	1.709679	Not found	False	[]		neurological symptom
entecavir		True	2.180833	Not found	False	[]		palmar-plantar erythrodysaesthesia syndrome
entecavir		True	1.359575	Not found	False	[]		polyneuropathy
entecavir		True	1.214335	Not found	False	[]		neuropathy peripheral
entecavir		True	1.38214	Not found	False	[]		peripheral sensorimotor neuropathy
entecavir		True	1.225657	Not found	False	[]		peripheral sensory neuropathy
entecavir		True	1.38214	Not found	False	[]		febrile convulsion
entecavir		True	18.77542	Not found	False	[]		tonic clonic movements
entecavir		True	3.77542	Not found	False	[]		sleep terror
entecavir		True	1.709679	Not found	False	[]		brain injury
entecavir		True	7.73279	Not found	False	[]		abortion
entecavir		True	2.18986	Not found	False	[]		abortion spontaneous
entecavir		True	5.754014	Not found	False	[]		foetal disorder
entecavir		True	1.38214	Not found	False	[]		threatened labour
entecavir		True	8.58593	Not found	False	[]		neonatal tachypnoea
entecavir		True	1.38214	Not found	False	[]		placental disorder
entecavir		True	5.754014	Not found	False	[]		postpartum haemorrhage
entecavir		True	3.92227	Not found	False	[]		normal newborn
entecavir		True	5.269972	Not found	False	[]		live birth
entecavir		True	17.161238	Found	False	[]	pregnancy	pregnancy
entecavir		True	8.58593	Not found	False	[]		language disorder
entecavir		True	9.000196	Not found	False	[]		persistent depressive disorder
entecavir		True	9.183744	Not found	False	[]		depressive symptom
entecavir		True	3.77542	Not found	False	[]		food aversion
entecavir		True	2.1788	Not found	False	[]		impatience
entecavir		True	8.58593	Not found	False	[]		nicotine dependence
entecavir		True	8.58593	Not found	False	[]		tobacco abuse
entecavir		True	9.183744	Not found	False	[]		glomerulonephritis membranous
entecavir		True	8.58593	Not found	False	[]		nephritic syndrome
entecavir		True	1.945826	Not found	False	[]		nephrotic syndrome
entecavir		True	14.087344	Not found	False	[]		renal glycosuria
entecavir		True	1.945826	Not found	False	[]		renal tubular disorder
entecavir		True	1.5061049999999998	Not found	False	[]		renal disorder
entecavir		True	1.05783	Not found	False	[]		acute kidney injury
entecavir		True	1.5402779999999998	Not found	False	[]		renal impairment
entecavir		True	1.709679	Not found	False	[]		azotaemia
entecavir		True	2.1788	Not found	False	[]		renal infarct
entecavir		True	8.58593	Not found	False	[]		albuminuria
entecavir		True	2.931362	Not found	False	[]		chromaturia
entecavir		True	2.0868870000000004	Not found	False	[]		proteinuria
entecavir		True	1.709679	Not found	False	[]		renal colic
entecavir		True	2.1788	Not found	False	[]		chronic kidney disease
entecavir		True	8.58593	Not found	False	[]		breast atrophy
entecavir		True	5.269972	Not found	False	[]		infertility
entecavir		True	1.431802	Not found	False	[]		interstitial lung disease
entecavir		True	1.049729	Not found	False	[]		pulmonary alveolar haemorrhage
entecavir		True	2.1788	Not found	False	[]		hydrothorax
entecavir		True	1.049729	Not found	False	[]		pulmonary mass
entecavir		True	3.595929	Not found	False	[]		laryngospasm
entecavir		True	2.1788	Not found	False	[]		tonsillar hypertrophy
entecavir		True	18.77542	Not found	False	[]		xeroderma
entecavir		True	1.38214	Not found	False	[]		skin odour abnormal
entecavir		True	24.163575	Not found	False	[]		seborrhoeic dermatitis
entecavir		True	3.77542	Not found	False	[]		stasis dermatitis
entecavir		True	1.4899110000000002	Not found	False	[]		psoriasis
entecavir		True	1.338129	Not found	False	[]		rash maculo-papular
entecavir		True	2.1788	Not found	False	[]		skin depigmentation
entecavir		True	1.38214	Not found	False	[]		skin mass
entecavir		True	8.58593	Not found	False	[]		alopecia areata
entecavir		True	1.709679	Not found	False	[]		nail disorder
entecavir		True	1.38214	Not found	False	[]		onychoclasis
entecavir		True	1.38214	Not found	False	[]		onychomadesis
entecavir		True	2.1788	Not found	False	[]		rosacea
entecavir		True	2.1788	Not found	False	[]		aneurysm ruptured
entecavir		True	3.163575	Not found	False	[]		peripheral arterial occlusive disease
entecavir		True	3.77542	Not found	False	[]		aortic dilatation
entecavir		True	2.1788	Not found	False	[]		bleeding varicose vein
entecavir		True	2.1788	Not found	False	[]		functional gastrointestinal disorder
entecavir		True	8.58593	Not found	False	[]		counterfeit product administered
entecavir		True	1.131376	Not found	False	[]		plasma cell myeloma
entecavir		True	6.021477	Not found	False	[]		large intestine polyp
entecavir		True	8.58593	Not found	False	[]		adenocarcinoma gastric
entecavir		True	2.1788	Not found	False	[]		adenocarcinoma of colon
entecavir		True	8.58593	Not found	False	[]		pneumonia pseudomonal
entecavir		True	8.58593	Not found	False	[]		ophthalmic herpes zoster
entecavir		True	3.77542	Not found	False	[]		transplant dysfunction
trimethadione		True	8.6216					palpitations
trimethadione		True	2.22277					lethargy
trimethadione		True	3.81678					condition aggravated
trimethadione		True	2.22277					arthritis
trimethadione		True	8.6216					muscle twitching
trimethadione		True	8.6216					back pain
trimethadione		True	2.22277					loss of consciousness
trimethadione		True	3.81678					agitation
trimethadione		True	3.81678					anxiety
trimethadione		True	8.6216					depression
trimethadione		True	3.81678					aggression
trimethadione		True	8.6216					abnormal behaviour
trospium		True	4.293347	Not found	False	[]		bicytopenia
trospium		True	8.58601	Not found	False	[]		haemorrhagic disorder
trospium		True	8.58601	Not found	False	[]		factor v deficiency
trospium		True	1.38225	Not found	False	[]		thrombotic microangiopathy
trospium		True	3.163723	Not found	False	[]		henoch-schonlein purpura
trospium		True	3.77552	Not found	False	[]		marrow hyperplasia
trospium		True	1.38225	Not found	False	[]		autoimmune haemolytic anaemia
trospium		True	1.38225	Not found	False	[]		haemolytic uraemic syndrome
trospium		True	6.736657	Not found	False	[]		haemolysis
trospium		True	2.17891	Not found	False	[]		intravascular haemolysis
trospium		True	1.555724	Not found	False	[]		acute myeloid leukaemia
trospium		True	8.58601	Not found	False	[]		refractory cytopenia with unilineage dysplasia
trospium		True	1.709836	Not found	False	[]		heparin-induced thrombocytopenia
trospium		True	3.77552	Not found	False	[]		anisocytosis
trospium		True	2.17891	Not found	False	[]		lymphadenopathy mediastinal
trospium		True	38.88225	Not found	False	[]		lymphocele
trospium		True	18.77552	Not found	False	[]		splenic infarction
trospium		True	8.58601	Not found	False	[]		plasmacytosis
trospium		True	3.474909	Not found	False	[]		agranulocytosis
trospium		True	1.138998	Not found	False	[]		atrioventricular block first degree
trospium		True	5.088019	Not found	False	[]		atrioventricular block second degree
trospium		True	1.090726	Not found	False	[]		bradycardia
trospium		True	14.08748	Not found	False	[]		nodal arrhythmia
trospium		True	3.408934	Not found	False	[]		tachyarrhythmia
trospium		True	1.38225	Not found	False	[]		arrhythmia supraventricular
trospium		True	5.75415	Not found	False	[]		sinus arrhythmia
trospium		True	3.061576	Not found	False	[]		sinus bradycardia
trospium		True	2.690282	Not found	False	[]		ventricular fibrillation
trospium		True	8.58601	Not found	False	[]		foetal cardiac disorder
trospium		True	1.476264	Not found	False	[]		presyncope
trospium		True	9.000321	Not found	False	[]		aortic valve sclerosis
trospium		True	9.368052	Not found	False	[]		aortic valve stenosis
trospium		True	3.77552	Not found	False	[]		pulmonary valve stenosis congenital
trospium		True	2.535215	Not found	False	[]		acute coronary syndrome
trospium		True	1.5071550000000002	Not found	False	[]		angina unstable
trospium		True	2.667145	Not found	False	[]		arteriospasm coronary
trospium		True	1.435412	Not found	False	[]		myocardial ischaemia
trospium		True	2.17891	Not found	False	[]		stress cardiomyopathy
trospium		True	8.58601	Not found	False	[]		hypertensive cardiomyopathy
trospium		True	9.000321	Not found	False	[]		cardiac aneurysm
trospium		True	1.38225	Not found	False	[]		dilatation atrial
trospium		True	2.517226	Not found	False	[]		dilatation ventricular
trospium		True	2.17891	Not found	False	[]		left atrial dilatation
trospium		True	1.667678	Not found	False	[]		left ventricular dysfunction
trospium		True	8.58601	Not found	False	[]		myocardial calcification
trospium		True	8.58601	Not found	False	[]		right atrial dilatation
trospium		True	4.293347	Not found	False	[]		ventricular septal defect
trospium		True	1.38225	Not found	False	[]		arteriovenous malformation
trospium		True	3.77552	Not found	False	[]		aplasia
trospium		True	8.58601	Not found	False	[]		cytogenetic abnormality
trospium		True	8.58601	Not found	False	[]		auricular swelling
trospium		True	1.38225	Not found	False	[]		motion sickness
trospium		True	1.148817	Not found	False	[]		vertigo
trospium		True	3.77552	Not found	False	[]		vertigo positional
trospium		True	2.17891	Not found	False	[]		eustachian tube dysfunction
trospium		True	2.17891	Not found	False	[]		adrenal adenoma
trospium		True	3.77552	Not found	False	[]		diabetic gastroparesis
trospium		True	18.77552	Not found	False	[]		androgenetic alopecia
trospium		True	2.17891	Not found	False	[]		gestational diabetes
trospium		True	1.188525	Not found	False	[]		hypoglycaemia
trospium		True	1.38225	Not found	False	[]		diabetes insipidus
trospium		True	1.452863	Not found	False	[]		inappropriate antidiuretic hormone secretion
trospium		True	1.38225	Not found	False	[]		neuroendocrine tumour
trospium		True	1.1979860000000002	Not found	False	[]		hypercalcaemia
trospium		True	1.38225	Not found	False	[]		parathyroid disorder
trospium		True	2.17891	Not found	False	[]		autoimmune thyroiditis
trospium		True	8.58601	Not found	False	[]		thyroiditis
trospium		True	8.58601	Not found	False	[]		flat anterior chamber of eye
trospium		True	18.77552	Not found	False	[]		narrow anterior chamber angle
trospium		True	9.183896	Not found	False	[]		ocular hypertension
trospium		True	3.77552	Not found	False	[]		blepharitis
trospium		True	1.2258170000000002	Not found	False	[]		macular oedema
trospium		True	3.77552	Not found	False	[]		eye burns
trospium		True	8.58601	Not found	False	[]		optic nerve injury
trospium		True	1.709836	Not found	False	[]		blepharospasm
trospium		True	2.000642	Not found	False	[]		mydriasis
trospium		True	1.138998	Not found	False	[]		photophobia
trospium		True	8.58601	Not found	False	[]		optic atrophy
trospium		True	2.17891	Not found	False	[]		retinal tear
trospium		True	8.58601	Not found	False	[]		retinal vascular disorder
trospium		True	2.055756	Not found	False	[]		blindness transient
trospium		True	8.58601	Not found	False	[]		altered visual depth perception
trospium		True	9.000321	Not found	False	[]		myopia
trospium		True	9.000321	Not found	False	[]		rectocele
trospium		True	5.705206	Not found	False	[]		abdominal hernia
trospium		True	28.84558	Not found	False	[]		abdominal wall haematoma
trospium		True	1.38225	Not found	False	[]		diaphragmatic hernia
trospium		True	8.58601	Not found	False	[]		rectal fissure
trospium		True	1.1979860000000002	Not found	False	[]		dental caries
trospium		True	3.77552	Not found	False	[]		dental discomfort
trospium		True	1.275213	Not found	False	[]		gingival bleeding
trospium		True	1.049891	Not found	False	[]		diverticulum intestinal
trospium		True	8.58601	Not found	False	[]		diverticulum intestinal haemorrhagic
trospium		True	5.75415	Not found	False	[]		pancreatitis relapsing
trospium		True	28.84558	Not found	False	[]		food poisoning
trospium		True	1.613531	Not found	False	[]		gastric disorder
trospium		True	8.58601	Not found	False	[]		gastrointestinal stoma complication
trospium		True	2.17891	Not found	False	[]		functional gastrointestinal disorder
trospium		True	8.58601	Not found	False	[]		neurogenic bowel
trospium		True	1.6211220000000002	Not found	False	[]		haematemesis
trospium		True	3.77552	Not found	False	[]		anal abscess
trospium		True	8.58601	Not found	False	[]		abdominal wall abscess
trospium		True	2.667145	Not found	False	[]		gastrointestinal infection
trospium		True	5.75415	Not found	False	[]		clostridium colitis
trospium		True	4.998362	Not found	False	[]		oesophageal candidiasis
trospium		True	2.17891	Not found	False	[]		necrotising colitis
trospium		True	1.2258170000000002	Not found	False	[]		gastrooesophageal reflux disease
trospium		True	3.163723	Not found	False	[]		gastrointestinal hypomotility
trospium		True	1.138998	Not found	False	[]		impaired gastric emptying
trospium		True	3.77552	Not found	False	[]		infrequent bowel movements
trospium		True	8.58601	Not found	False	[]		intestinal dilatation
trospium		True	1.2258170000000002	Not found	False	[]		gastrointestinal motility disorder
trospium		True	2.2907589999999995	Not found	False	[]		frequent bowel movements
trospium		True	1.452863	Not found	False	[]		irritable bowel syndrome
trospium		True	2.055756	Not found	False	[]		ileus paralytic
trospium		True	9.000321	Not found	False	[]		megacolon
trospium		True	1.592387	Not found	False	[]		eructation
trospium		True	7.72833	Not found	False	[]		abnormal faeces
trospium		True	9.592538	Not found	False	[]		faecaloma
trospium		True	1.435412	Not found	False	[]		abdominal pain lower
trospium		True	15.936842	Not found	False	[]		acute abdomen
trospium		True	1.330498	Not found	False	[]		dysphagia
trospium		True	1.452863	Not found	False	[]		anal incontinence
trospium		True	3.082437	Not found	False	[]		incontinence
trospium		True	4.134345	Not found	False	[]		mastication disorder
trospium		True	2.2907589999999995	Not found	False	[]		small intestinal obstruction
trospium		True	1.435412	Not found	False	[]		ileus
trospium		True	8.58601	Not found	False	[]		intestinal stenosis
trospium		True	4.452863	Not found	False	[]		subileus
trospium		True	18.77552	Not found	False	[]		large intestinal obstruction
trospium		True	8.58601	Not found	False	[]		large intestinal stenosis
trospium		True	18.77552	Not found	False	[]		acquired oesophageal web
trospium		True	2.17891	Not found	False	[]		diverticular perforation
trospium		True	3.77552	Not found	False	[]		small intestinal perforation
trospium		True	4.452863	Not found	False	[]		oesophageal ulcer
trospium		True	3.163723	Not found	False	[]		gastrointestinal necrosis
trospium		True	7.329658	Not found	False	[]		intestinal ischaemia
trospium		True	3.77552	Not found	False	[]		rectal cancer
trospium		True	3.77552	Not found	False	[]		small intestine carcinoma
trospium		True	2.17891	Not found	False	[]		chapped lips
trospium		True	4.134345	Not found	False	[]		lip oedema
trospium		True	2.517226	Not found	False	[]		oral herpes
trospium		True	1.299146	Not found	False	[]		throat irritation
trospium		True	5.75415	Not found	False	[]		foaming at mouth
trospium		True	3.77552	Not found	False	[]		lip exfoliation
trospium		True	8.58601	Not found	False	[]		palatal oedema
trospium		True	2.17891	Not found	False	[]		abdominal adhesions
trospium		True	4.293347	Not found	False	[]		lip dry
trospium		True	8.58601	Not found	False	[]		saliva altered
trospium		True	8.58601	Not found	False	[]		tongue biting
trospium		True	4.293347	Not found	False	[]		tongue discolouration
trospium		True	1.38225	Not found	False	[]		application site ulcer
trospium		True	8.58601	Not found	False	[]		catheter site discharge
trospium		True	3.77552	Not found	False	[]		catheter site erythema
trospium		True	18.77552	Not found	False	[]		catheter site pain
trospium		True	2.17891	Not found	False	[]		injection site abscess
trospium		True	1.38225	Not found	False	[]		injection site cellulitis
trospium		True	1.47669	Not found	False	[]		injection site erythema
trospium		True	4.293347	Not found	False	[]		injection site induration
trospium		True	9.000321	Not found	False	[]		injection site inflammation
trospium		True	4.134345	Not found	False	[]		injection site necrosis
trospium		True	8.58601	Not found	False	[]		injection site papule
trospium		True	2.2907589999999995	Not found	False	[]		injection site pruritus
trospium		True	3.77552	Not found	False	[]		injection site scar
trospium		True	1.440894	Not found	False	[]		injection site warmth
trospium		True	2.8175540000000003	Not found	False	[]		hyperthermia
trospium		True	1.941557	Not found	False	[]		hypothermia
trospium		True	2.17891	Not found	False	[]		autonomic nervous system imbalance
trospium		True	9.183896	Not found	False	[]		sensation of foreign body
trospium		True	8.58601	Not found	False	[]		sense of oppression
trospium		True	3.77552	Not found	False	[]		cerebellar ataxia
trospium		True	2.17891	Not found	False	[]		obstruction
trospium		True	8.58601	Not found	False	[]		pre-existing disease
trospium		True	4.293347	Not found	False	[]		systemic inflammatory response syndrome
trospium		True	6.02167	Not found	False	[]		mucosal dryness
trospium		True	9.000321	Not found	False	[]		mucosal erosion
trospium		True	1.38225	Not found	False	[]		mucosal ulceration
trospium		True	9.000321	Not found	False	[]		mucosal disorder
trospium		True	2.9492640000000003	Not found	False	[]		face oedema
trospium		True	1.38225	Not found	False	[]		suprapubic pain
trospium		True	2.17891	Not found	False	[]		product storage error
trospium		True	38.88225	Not found	False	[]		cell death
trospium		True	8.58601	Not found	False	[]		hyperplasia
trospium		True	4.134345	Not found	False	[]		hypertrophy
trospium		True	3.163723	Not found	False	[]		cholangitis
trospium		True	4.134345	Not found	False	[]		bile duct obstruction
trospium		True	2.17891	Not found	False	[]		gallbladder cholesterolosis
trospium		True	1.709836	Not found	False	[]		jaundice cholestatic
trospium		True	1.2258170000000002	Not found	False	[]		acute hepatic failure
trospium		True	2.7565350000000004	Not found	False	[]		hepatic encephalopathy
trospium		True	3.77552	Not found	False	[]		primary biliary cholangitis
trospium		True	2.667145	Not found	False	[]		hepatitis acute
trospium		True	19.388151	Not found	False	[]		hepatitis fulminant
trospium		True	2.342207	Not found	False	[]		hepatic cancer
trospium		True	3.596109	Not found	False	[]		dermatitis allergic
trospium		True	2.055756	Not found	False	[]		multiple allergies
trospium		True	8.58601	Not found	False	[]		type iii immune complex mediated reaction
trospium		True	4.343993	Not found	False	[]		toxic epidermal necrolysis
trospium		True	1.138998	Not found	False	[]		toxic skin eruption
trospium		True	5.75415	Not found	False	[]		laryngeal oedema
trospium		True	8.58601	Not found	False	[]		seasonal allergy
trospium		True	4.134345	Not found	False	[]		cutaneous lupus erythematosus
trospium		True	3.77552	Not found	False	[]		myasthenia gravis crisis
trospium		True	14.08748	Not found	False	[]		rheumatoid nodule
trospium		True	3.77552	Not found	False	[]		decreased immune responsiveness
trospium		True	1.38225	Not found	False	[]		glomerulonephritis
trospium		True	5.75415	Not found	False	[]		immune reconstitution inflammatory syndrome
trospium		True	18.77552	Not found	False	[]		infection in an immunocompromised host
trospium		True	2.17891	Not found	False	[]		nosocomial infection
trospium		True	5.75415	Not found	False	[]		urinary tract infection enterococcal
trospium		True	2.7565350000000004	Not found	False	[]		escherichia infection
trospium		True	4.947663	Not found	False	[]		escherichia urinary tract infection
trospium		True	2.17891	Not found	False	[]		klebsiella infection
trospium		True	4.134345	Not found	False	[]		erysipelas
trospium		True	8.58601	Not found	False	[]		respiratory moniliasis
trospium		True	1.001971	Not found	False	[]		fungal infection
trospium		True	2.17891	Not found	False	[]		arthritis infective
trospium		True	8.58601	Not found	False	[]		central nervous system infection
trospium		True	2.17891	Not found	False	[]		cervicitis
trospium		True	1.38225	Not found	False	[]		abscess limb
trospium		True	8.58601	Not found	False	[]		infected cyst
trospium		True	2.17891	Not found	False	[]		pathogen resistance
trospium		True	4.134345	Not found	False	[]		purulence
trospium		True	2.17891	Not found	False	[]		toxic shock syndrome
trospium		True	1.941557	Not found	False	[]		pneumonia
trospium		True	3.77552	Not found	False	[]		fungal sepsis
trospium		True	3.055228	Not found	False	[]		urosepsis
trospium		True	5.75415	Not found	False	[]		furuncle
trospium		True	1.38225	Not found	False	[]		subcutaneous abscess
trospium		True	1.5071550000000002	Not found	False	[]		laryngitis
trospium		True	8.58601	Not found	False	[]		tonsillitis
trospium		True	2.477373	Not found	False	[]		cystitis
trospium		True	7.733068	Not found	False	[]		pyelonephritis
trospium		True	2.17891	Not found	False	[]		pyelonephritis acute
trospium		True	2.055756	Not found	False	[]		tuberculosis
trospium		True	8.58601	Not found	False	[]		herpes zoster disseminated
trospium		True	2.17891	Not found	False	[]		papilloma viral infection
trospium		True	5.484224	Not found	False	[]		progressive multifocal leukoencephalopathy
trospium		True	1.709836	Not found	False	[]		compression fracture
trospium		True	1.226439	Not found	False	[]		ankle fracture
trospium		True	9.183896	Not found	False	[]		femoral neck fracture
trospium		True	2.517226	Not found	False	[]		facial bones fracture
trospium		True	2.17891	Not found	False	[]		jaw fracture
trospium		True	2.17891	Not found	False	[]		skull fracture
trospium		True	6.02167	Not found	False	[]		radius fracture
trospium		True	8.58601	Not found	False	[]		ulna fracture
trospium		True	1.38225	Not found	False	[]		vascular rupture
trospium		True	9.000321	Not found	False	[]		venous injury
trospium		True	2.17891	Not found	False	[]		extradural haematoma
trospium		True	2.17891	Not found	False	[]		craniocerebral injury
trospium		True	2.17891	Not found	False	[]		tendon injury
trospium		True	1.440894	Not found	False	[]		asphyxia
trospium		True	4.293347	Not found	False	[]		eschar
trospium		True	1.330284	Not found	False	[]		fall
trospium		True	1.049891	Not found	False	[]		scratch
trospium		True	3.163723	Not found	False	[]		skin laceration
trospium		True	18.77552	Not found	False	[]		heat stroke
trospium		True	1.104422	Not found	False	[]		inappropriate schedule of product administration
trospium		True	14.08748	Not found	False	[]		incorrect drug administration rate
trospium		True	1.043575	Not found	False	[]		phlebitis
trospium		True	8.58601	Not found	False	[]		vascular access complication
trospium		True	8.58601	Not found	False	[]		injury associated with device
trospium		True	8.58601	Not found	False	[]		failure to anastomose
trospium		True	8.58601	Not found	False	[]		postoperative adhesion
trospium		True	5.75415	Not found	False	[]		postoperative wound complication
trospium		True	2.17891	Not found	False	[]		procedural hypotension
trospium		True	3.77552	Not found	False	[]		procedural site reaction
trospium		True	1.709836	Not found	False	[]		seroma
trospium		True	9.000321	Not found	False	[]		suture rupture
trospium		True	2.667145	Not found	False	[]		wound dehiscence
trospium		True	3.77552	Not found	False	[]		chromaturia
trospium		True	5.75415	Not found	False	[]		respiratory alkalosis
trospium		True	1.127202	Not found	False	[]		eating disorder
trospium		True	1.569017	Not found	False	[]		hyponatraemia
trospium		True	6.8087610000000005	Not found	False	[]		shock haemorrhagic
trospium		True	18.77552	Not found	False	[]		hypervolaemia
trospium		True	1.667678	Not found	False	[]		hypertriglyceridaemia
trospium		True	3.163723	Not found	False	[]		polyarthritis
trospium		True	8.58601	Not found	False	[]		myofascial pain syndrome
trospium		True	1.440894	Not found	False	[]		muscle haemorrhage
trospium		True	8.58601	Not found	False	[]		muscle hypertrophy
trospium		True	2.986097	Not found	False	[]		restless legs syndrome
trospium		True	3.77552	Not found	False	[]		myotonia
trospium		True	2.17891	Not found	False	[]		torticollis
trospium		True	3.77552	Not found	False	[]		knee deformity
trospium		True	1.38225	Not found	False	[]		cervical spinal stenosis
trospium		True	1.709836	Not found	False	[]		kyphosis
trospium		True	8.58601	Not found	False	[]		lordosis
trospium		True	1.38225	Not found	False	[]		muscle contracture
trospium		True	3.77552	Not found	False	[]		weight bearing difficulty
trospium		True	8.58601	Not found	False	[]		synovial disorder
trospium		True	9.000321	Not found	False	[]		breast cancer stage ii
trospium		True	3.77552	Not found	False	[]		carcinoma in situ
trospium		True	9.000321	Not found	False	[]		urinary tract obstruction
trospium		True	8.58601	Not found	False	[]		perineurial cyst
trospium		True	3.77552	Not found	False	[]		bladder transitional cell carcinoma
trospium		True	8.58601	Not found	False	[]		bladder neoplasm
trospium		True	2.17891	Not found	False	[]		cervix carcinoma
trospium		True	8.58601	Not found	False	[]		lung adenocarcinoma
trospium		True	1.38225	Not found	False	[]		non-small cell lung cancer
trospium		True	8.58601	Not found	False	[]		small cell lung cancer metastatic
trospium		True	1.38225	Not found	False	[]		encephalitis
trospium		True	1.38225	Not found	False	[]		brain stem haemorrhage
trospium		True	8.58601	Not found	False	[]		cerebral artery embolism
trospium		True	1.667678	Not found	False	[]		haemorrhagic stroke
trospium		True	2.17891	Not found	False	[]		intracranial venous sinus thrombosis
trospium		True	8.58601	Not found	False	[]		vocal cord paralysis
trospium		True	1.997978	Not found	False	[]		multiple sclerosis relapse
trospium		True	4.134345	Not found	False	[]		secondary progressive multiple sclerosis
trospium		True	3.77552	Not found	False	[]		hypertensive encephalopathy
trospium		True	1.38225	Not found	False	[]		tension headache
trospium		True	8.58601	Not found	False	[]		retrograde amnesia
trospium		True	2.221641	Not found	False	[]		cognitive disorder
trospium		True	1.027057	Not found	False	[]		disturbance in attention
trospium		True	1.38225	Not found	False	[]		judgement impaired
trospium		True	2.17891	Not found	False	[]		tachyphrenia
trospium		True	8.58601	Not found	False	[]		chorea
trospium		True	1.923322	Not found	False	[]		extrapyramidal disorder
trospium		True	8.58601	Not found	False	[]		stereotypy
trospium		True	1.138998	Not found	False	[]		hemiplegia
trospium		True	9.293347	Not found	False	[]		paresis
trospium		True	2.17891	Not found	False	[]		quadriparesis
trospium		True	2.517226	Not found	False	[]		quadriplegia
trospium		True	1.430843	Not found	False	[]		parkinson's disease
trospium		True	1.67003	Not found	False	[]		parkinsonism
trospium		True	1.112301	Not found	False	[]		tremor
trospium		True	1.38225	Not found	False	[]		reflexes abnormal
trospium		True	1.027044	Not found	False	[]		dysstasia
trospium		True	2.183613	Not found	False	[]		coma
trospium		True	3.77552	Not found	False	[]		dyslexia
trospium		True	1.184288	Not found	False	[]		altered state of consciousness
trospium		True	1.4509649999999998	Not found	False	[]		disorientation
trospium		True	1.2258170000000002	Not found	False	[]		drooling
trospium		True	8.58601	Not found	False	[]		neurological decompensation
trospium		True	38.88225	Not found	False	[]		neurological symptom
trospium		True	1.667678	Not found	False	[]		personality change
trospium		True	4.134345	Not found	False	[]		dysaesthesia
trospium		True	1.127202	Not found	False	[]		sensory disturbance
trospium		True	2.505709	Not found	False	[]		sensory loss
trospium		True	1.210202	Not found	False	[]		dysarthria
trospium		True	3.77552	Not found	False	[]		anticholinergic syndrome
trospium		True	18.77552	Not found	False	[]		autonomic neuropathy
trospium		True	3.77552	Not found	False	[]		axonal neuropathy
trospium		True	3.77552	Not found	False	[]		peripheral sensorimotor neuropathy
trospium		True	1.085018	Not found	False	[]		generalised tonic-clonic seizure
trospium		True	8.58601	Not found	False	[]		dreamy state
trospium		True	2.198548	Not found	False	[]		epilepsy
trospium		True	8.58601	Not found	False	[]		febrile convulsion
trospium		True	3.163723	Not found	False	[]		tonic convulsion
trospium		True	3.77552	Not found	False	[]		sleep terror
trospium		True	4.134345	Not found	False	[]		circadian rhythm sleep disorder
trospium		True	3.77552	Not found	False	[]		irregular sleep wake rhythm disorder
trospium		True	28.84558	Not found	False	[]		narcolepsy
trospium		True	2.055756	Not found	False	[]		spinal cord compression
trospium		True	1.359803	Not found	False	[]		abortion spontaneous
trospium		True	5.270142	Not found	False	[]		foetal growth restriction
trospium		True	3.77552	Not found	False	[]		pre-eclampsia
trospium		True	3.77552	Not found	False	[]		normal newborn
trospium		True	3.051058	Found	False	[]	pregnancy	pregnancy
trospium		True	2.17891	Not found	False	[]		anxiety disorder
trospium		True	3.77552	Not found	False	[]		agoraphobia
trospium		True	8.58601	Not found	False	[]		head banging
trospium		True	3.596109	Not found	False	[]		attention deficit/hyperactivity disorder
trospium		True	2.17891	Not found	False	[]		lack of spontaneous speech
trospium		True	3.77552	Not found	False	[]		persistent depressive disorder
trospium		True	4.134345	Not found	False	[]		depressive symptom
trospium		True	3.77552	Not found	False	[]		hallucination, olfactory
trospium		True	1.103489	Not found	False	[]		hallucination, visual
trospium		True	1.38225	Not found	False	[]		hallucinations, mixed
trospium		True	2.17891	Not found	False	[]		illusion
trospium		True	4.134345	Not found	False	[]		impulse-control disorder
trospium		True	1.082283	Not found	False	[]		emotional disorder
trospium		True	2.17891	Not found	False	[]		moaning
trospium		True	1.184412	Not found	False	[]		abnormal behaviour
trospium		True	2.055756	Not found	False	[]		choking sensation
trospium		True	3.77552	Not found	False	[]		hypervigilance
trospium		True	9.000321	Not found	False	[]		impaired self-care
trospium		True	1.38225	Not found	False	[]		tobacco abuse
trospium		True	3.77552	Not found	False	[]		delusional disorder, persecutory type
trospium		True	3.77552	Not found	False	[]		delusional disorder, unspecified type
trospium		True	2.17891	Not found	False	[]		acute psychosis
trospium		True	3.77552	Not found	False	[]		hypersexuality
trospium		True	11.829658	Not found	False	[]		intentional self-injury
trospium		True	3.334382	Not found	False	[]		bladder disorder
trospium		True	3.163723	Not found	False	[]		cystocele
trospium		True	1.38225	Not found	False	[]		cystitis interstitial
trospium		True	8.58601	Not found	False	[]		cystitis noninfective
trospium		True	6.02167	Not found	False	[]		nephropathy
trospium		True	1.047275	Not found	False	[]		acute kidney injury
trospium		True	2.394923	Not found	False	[]		anuria
trospium		True	4.006685	Not found	False	[]		hydronephrosis
trospium		True	2.055756	Not found	False	[]		renal artery stenosis
trospium		True	8.58601	Not found	False	[]		urethral haemorrhage
trospium		True	2.517226	Not found	False	[]		bladder spasm
trospium		True	1.435412	Not found	False	[]		proteinuria
trospium		True	4.134345	Not found	False	[]		haemorrhage urinary tract
trospium		True	2.986097	Not found	False	[]		nocturia
trospium		True	2.342207	Not found	False	[]		breast mass
trospium		True	3.77552	Not found	False	[]		cervical dysplasia
trospium		True	3.77552	Not found	False	[]		menometrorrhagia
trospium		True	18.77552	Not found	False	[]		penile size reduced
trospium		True	8.58601	Not found	False	[]		prostatic pain
trospium		True	28.84558	Not found	False	[]		genital rash
trospium		True	3.163723	Not found	False	[]		ejaculation disorder
trospium		True	1.38225	Not found	False	[]		testicular swelling
trospium		True	8.58601	Not found	False	[]		coital bleeding
trospium		True	3.77552	Not found	False	[]		vulvovaginal burning sensation
trospium		True	2.17891	Not found	False	[]		vulvovaginal discomfort
trospium		True	1.381615	Not found	False	[]		pulmonary embolism
trospium		True	2.2907589999999995	Not found	False	[]		apnoea
trospium		True	8.58601	Not found	False	[]		brain hypoxia
trospium		True	8.58601	Not found	False	[]		hypocapnia
trospium		True	1.38225	Not found	False	[]		pleuritic pain
trospium		True	3.77552	Not found	False	[]		chronic respiratory failure
trospium		True	1.0620790000000002	Not found	False	[]		choking
trospium		True	8.58601	Not found	False	[]		upper-airway cough syndrome
trospium		True	1.2258170000000002	Not found	False	[]		snoring
trospium		True	2.17891	Not found	False	[]		upper respiratory tract congestion
trospium		True	2.17891	Not found	False	[]		diaphragmatic disorder
trospium		True	9.368052	Not found	False	[]		vocal cord disorder
trospium		True	2.17891	Not found	False	[]		skin wrinkling
trospium		True	3.320525	Not found	False	[]		dermatitis bullous
trospium		True	1.03592	Not found	False	[]		skin lesion
trospium		True	1.38225	Not found	False	[]		skin odour abnormal
trospium		True	5.75415	Not found	False	[]		skin erosion
trospium		True	1.430843	Not found	False	[]		acne
trospium		True	1.38225	Not found	False	[]		cardiovascular insufficiency
trospium		True	3.77552	Not found	False	[]		axillary vein thrombosis
trospium		True	2.17891	Not found	False	[]		jugular vein thrombosis
trospium		True	8.58601	Not found	False	[]		vena cava thrombosis
trospium		True	1.867934	Not found	False	[]		haematoma
trospium		True	8.58601	Not found	False	[]		oesophageal motility disorder
trospium		True	8.58601	Not found	False	[]		non-alcoholic steatohepatitis
trospium		True	8.58601	Not found	False	[]		bladder dysfunction
trospium		True	8.58601	Not found	False	[]		haemorrhage in pregnancy
trospium		True	2.17891	Not found	False	[]		psychological trauma
trospium		True	1.510757	Not found	False	[]		injection site bruising
trospium		True	9.000321	Not found	False	[]		invasive ductal breast carcinoma
trospium		True	8.58601	Not found	False	[]		miliaria
trospium		True	2.17891	Not found	False	[]		expired product administered
trospium		True	8.58601	Not found	False	[]		immune thrombocytopenic purpura
nafcillin		True	1.38319	Not found	False	[]		aplastic anaemia
nafcillin		True	4.135552	Not found	False	[]		petechiae
nafcillin		True	1.277139	Not found	False	[]		coagulopathy
nafcillin		True	8.58675	Not found	False	[]		hypersensitivity vasculitis
nafcillin		True	3.597625	Not found	False	[]		haemolysis
nafcillin		True	5.000239	Not found	False	[]		hyperbilirubinaemia
nafcillin		True	8.58675	Not found	False	[]		thrombocytosis
nafcillin		True	2.17981	Not found	False	[]		polycythaemia
nafcillin		True	3.77637	Not found	False	[]		eosinophilic pneumonia
nafcillin		True	3.77637	Not found	False	[]		lymphocytosis
nafcillin		True	8.58675	Not found	False	[]		white blood cell disorder
nafcillin		True	3.77637	Not found	False	[]		bundle branch block
nafcillin		True	8.58675	Not found	False	[]		supraventricular extrasystoles
nafcillin		True	8.58675	Not found	False	[]		pulseless electrical activity
nafcillin		True	2.17981	Not found	False	[]		torsade de pointes
nafcillin		True	2.17981	Not found	False	[]		ventricular fibrillation
nafcillin		True	8.58675	Not found	False	[]		cardiac ventricular disorder
nafcillin		True	1.711159	Not found	False	[]		cyanosis
nafcillin		True	3.164973	Not found	False	[]		aortic valve incompetence
nafcillin		True	8.58675	Not found	False	[]		cardiac valve vegetation
nafcillin		True	1.0452530000000002	Not found	False	[]		mitral valve incompetence
nafcillin		True	3.77637	Not found	False	[]		acute coronary syndrome
nafcillin		True	1.711159	Not found	False	[]		acute myocardial infarction
nafcillin		True	1.250932	Not found	False	[]		chest pain
nafcillin		True	8.58675	Not found	False	[]		endocarditis bacterial
nafcillin		True	8.58675	Not found	False	[]		endocarditis staphylococcal
nafcillin		True	3.053068	Not found	False	[]		endocarditis
nafcillin		True	1.140669	Not found	False	[]		ascites
nafcillin		True	2.343796	Not found	False	[]		fluid overload
nafcillin		True	2.758348	Not found	False	[]		cardiogenic shock
nafcillin		True	5.755295	Not found	False	[]		right ventricular failure
nafcillin		True	3.164973	Not found	False	[]		dilatation ventricular
nafcillin		True	3.164973	Not found	False	[]		left ventricular hypertrophy
nafcillin		True	1.38319	Not found	False	[]		ventricular hypertrophy
nafcillin		True	3.77637	Not found	False	[]		pericarditis
nafcillin		True	8.58675	Not found	False	[]		cardiac tamponade
nafcillin		True	8.58675	Not found	False	[]		syncope
nafcillin		True	2.17981	Not found	False	[]		ototoxicity
nafcillin		True	8.58675	Not found	False	[]		deafness neurosensory
nafcillin		True	2.17981	Not found	False	[]		otitis media
nafcillin		True	2.17981	Not found	False	[]		adrenal insufficiency
nafcillin		True	3.77637	Not found	False	[]		diabetes mellitus inadequate control
nafcillin		True	18.77637	Not found	False	[]		type 2 diabetes mellitus
nafcillin		True	3.164973	Not found	False	[]		eye swelling
nafcillin		True	8.58675	Not found	False	[]		ocular icterus
nafcillin		True	8.58675	Not found	False	[]		anorectal discomfort
nafcillin		True	3.77637	Not found	False	[]		hyperchlorhydria
nafcillin		True	8.58675	Not found	False	[]		intra-abdominal haemorrhage
nafcillin		True	19.135552	Not found	False	[]		lower gastrointestinal haemorrhage
nafcillin		True	2.17981	Not found	False	[]		clostridium colitis
nafcillin		True	3.77637	Not found	False	[]		gastrointestinal sounds abnormal
nafcillin		True	1.4547750000000002	Not found	False	[]		abdominal distension
nafcillin		True	1.38319	Not found	False	[]		abdominal tenderness
nafcillin		True	8.58675	Not found	False	[]		hyperphagia
nafcillin		True	1.38319	Not found	False	[]		incontinence
nafcillin		True	1.227167	Not found	False	[]		ileus
nafcillin		True	3.77637	Not found	False	[]		lip erosion
nafcillin		True	3.77637	Not found	False	[]		oral disorder
nafcillin		True	3.77637	Not found	False	[]		retroperitoneal haemorrhage
nafcillin		True	8.58675	Not found	False	[]		dry throat
nafcillin		True	8.58675	Not found	False	[]		glossitis
nafcillin		True	2.17981	Not found	False	[]		hypophagia
nafcillin		True	8.58675	Not found	False	[]		regurgitation
nafcillin		True	6.962471	Not found	False	[]		device related infection
nafcillin		True	28.84648	Not found	False	[]		catheter site haemorrhage
nafcillin		True	6.559654999999999	Not found	False	[]		infusion related reaction
nafcillin		True	3.77637	Not found	False	[]		injection site rash
nafcillin		True	2.17981	Not found	False	[]		injection site reaction
nafcillin		True	3.77637	Not found	False	[]		neuroleptic malignant syndrome
nafcillin		True	1.334779	Not found	False	[]		pyrexia
nafcillin		True	3.77637	Not found	False	[]		brain death
nafcillin		True	5.581612	Not found	False	[]		lethargy
nafcillin		True	1.492541	Not found	False	[]		chills
nafcillin		True	5.755295	Not found	False	[]		peripheral coldness
nafcillin		True	5.755295	Not found	False	[]		thirst
nafcillin		True	1.027901	Not found	False	[]		condition aggravated
nafcillin		True	1.856621	Not found	False	[]		pallor
nafcillin		True	9.001366	Not found	False	[]		terminal state
nafcillin		True	2.782186	Not found	False	[]		unevaluable event
nafcillin		True	1.669312	Not found	False	[]		mucosal inflammation
nafcillin		True	2.375586	Not found	False	[]		oedema
nafcillin		True	4.135552	Not found	False	[]		flank pain
nafcillin		True	3.77637	Not found	False	[]		calcinosis
nafcillin		True	1.38319	Not found	False	[]		bile duct obstruction
nafcillin		True	2.17981	Not found	False	[]		cholecystitis
nafcillin		True	1.669312	Not found	False	[]		cholestasis
nafcillin		True	3.77637	Not found	False	[]		hepatitis cholestatic
nafcillin		True	3.164973	Not found	False	[]		jaundice cholestatic
nafcillin		True	8.58675	Not found	False	[]		cirrhosis alcoholic
nafcillin		True	18.77637	Not found	False	[]		hepatic cirrhosis
nafcillin		True	3.77637	Not found	False	[]		autoimmune hepatitis
nafcillin		True	8.58675	Not found	False	[]		ischaemic hepatitis
nafcillin		True	18.77637	Not found	False	[]		hepatic neoplasm
nafcillin		True	8.58675	Not found	False	[]		traumatic liver injury
nafcillin		True	4.135552	Not found	False	[]		hepatocellular injury
nafcillin		True	9.001366	Not found	False	[]		nephritis allergic
nafcillin		True	29.185177	Not found	False	[]		type iv hypersensitivity reaction
nafcillin		True	9.001366	Not found	False	[]		contrast media reaction
nafcillin		True	1.38319	Not found	False	[]		dermatitis contact
nafcillin		True	2.758348	Not found	False	[]		dermatitis exfoliative
nafcillin		True	1.1194130000000002	Not found	False	[]		drug hypersensitivity
nafcillin		True	3.77637	Not found	False	[]		reaction to excipient
nafcillin		True	8.58675	Not found	False	[]		lupus-like syndrome
nafcillin		True	2.518507	Not found	False	[]		systemic lupus erythematosus
nafcillin		True	2.17981	Not found	False	[]		glomerulonephritis
nafcillin		True	8.58675	Not found	False	[]		immune system disorder
nafcillin		True	3.77637	Not found	False	[]		graft versus host disease
nafcillin		True	1.38319	Not found	False	[]		immunosuppression
nafcillin		True	28.84648	Not found	False	[]		arthritis bacterial
nafcillin		True	1.051251	Not found	False	[]		bacterial infection
nafcillin		True	3.77637	Not found	False	[]		stenotrophomonas infection
nafcillin		True	3.77637	Not found	False	[]		enterococcal bacteraemia
nafcillin		True	8.58675	Not found	False	[]		urinary tract infection enterococcal
nafcillin		True	4.135552	Not found	False	[]		escherichia infection
nafcillin		True	3.77637	Not found	False	[]		klebsiella infection
nafcillin		True	8.58675	Not found	False	[]		pneumonia klebsiella
nafcillin		True	8.58675	Not found	False	[]		pseudomonal sepsis
nafcillin		True	3.075016	Not found	False	[]		pseudomonas infection
nafcillin		True	1.38319	Not found	False	[]		pneumonia staphylococcal
nafcillin		True	11.575025	Not found	False	[]		staphylococcal bacteraemia
nafcillin		True	2.05706	Not found	False	[]		staphylococcal sepsis
nafcillin		True	3.77637	Not found	False	[]		wound infection staphylococcal
nafcillin		True	1.227167	Found	False	[]	thrush	candida infection
nafcillin		True	8.58675	Not found	False	[]		cryptococcosis
nafcillin		True	8.58675	Not found	False	[]		intervertebral discitis
nafcillin		True	8.58675	Not found	False	[]		abscess limb
nafcillin		True	9.294826	Not found	False	[]		pathogen resistance
nafcillin		True	8.58675	Not found	False	[]		necrotising fasciitis
nafcillin		True	1.856621	Not found	False	[]		bacteraemia
nafcillin		True	1.001904	Not found	False	[]		sepsis
nafcillin		True	8.58675	Not found	False	[]		septic embolus
nafcillin		True	8.58675	Not found	False	[]		subcutaneous abscess
nafcillin		True	8.58675	Not found	False	[]		rhinitis
nafcillin		True	8.58675	Not found	False	[]		ankle fracture
nafcillin		True	8.58675	Not found	False	[]		spinal compression fracture
nafcillin		True	1.051251	Not found	False	[]		toxicity to various agents
nafcillin		True	7.773195	Not found	False	[]		nephropathy toxic
nafcillin		True	3.164973	Not found	False	[]		neurotoxicity
nafcillin		True	18.77637	Not found	False	[]		skin abrasion
nafcillin		True	2.447935	Not found	False	[]		injury
nafcillin		True	4.63444	Not found	False	[]		renal injury
nafcillin		True	8.58675	Not found	False	[]		scratch
nafcillin		True	19.135552	Not found	False	[]		circumstance or information capable of leading to medication error
nafcillin		True	28.84648	Not found	False	[]		intercepted product dispensing error
nafcillin		True	5.991126	Not found	False	[]		medication error
nafcillin		True	3.77637	Not found	False	[]		procedural hypotension
nafcillin		True	3.77637	Not found	False	[]		haemosiderosis
nafcillin		True	3.77637	Not found	False	[]		complications of transplanted kidney
nafcillin		True	8.58675	Not found	False	[]		postoperative renal failure
nafcillin		True	3.77637	Not found	False	[]		respiratory acidosis
nafcillin		True	1.14277	Not found	False	[]		decreased appetite
nafcillin		True	3.77637	Not found	False	[]		increased appetite
nafcillin		True	1.38319	Not found	False	[]		obesity
nafcillin		True	4.432614	Found	False	[]	hypokalemia	hypokalaemia
nafcillin		True	3.164973	Not found	False	[]		hypernatraemia
nafcillin		True	1.227167	Not found	False	[]		hypovolaemia
nafcillin		True	8.58675	Not found	False	[]		hyperamylasaemia
nafcillin		True	8.58675	Not found	False	[]		vitamin k deficiency
nafcillin		True	3.77637	Not found	False	[]		spinal disorder
nafcillin		True	4.135552	Not found	False	[]		joint range of motion decreased
nafcillin		True	1.669312	Not found	False	[]		joint swelling
nafcillin		True	3.77637	Not found	False	[]		muscle atrophy
nafcillin		True	2.17981	Not found	False	[]		muscle twitching
nafcillin		True	9.001366	Not found	False	[]		compartment syndrome
nafcillin		True	1.277139	Not found	False	[]		rhabdomyolysis
nafcillin		True	1.162294	Not found	False	[]		back pain
nafcillin		True	1.140669	Not found	False	[]		musculoskeletal pain
nafcillin		True	3.77637	Not found	False	[]		synovitis
nafcillin		True	3.77637	Not found	False	[]		lacunar infarction
nafcillin		True	8.58675	Not found	False	[]		cerebrovascular disorder
nafcillin		True	3.77637	Not found	False	[]		demyelination
nafcillin		True	1.512896	Not found	False	[]		agitation
nafcillin		True	2.07803	Not found	False	[]		myoclonus
nafcillin		True	3.075016	Not found	False	[]		unresponsive to stimuli
nafcillin		True	8.58675	Not found	False	[]		dysaesthesia
nafcillin		True	8.58675	Not found	False	[]		allodynia
nafcillin		True	8.58675	Not found	False	[]		poor quality sleep
nafcillin		True	3.77637	Not found	False	[]		radiculopathy
nafcillin		True	3.77637	Not found	False	[]		neuropathy peripheral
nafcillin		True	1.889694	Not found	False	[]		anxiety
nafcillin		True	1.842866	Not found	False	[]		stress
nafcillin		True	2.715035	Not found	False	[]		fear
nafcillin		True	1.38319	Not found	False	[]		fear of death
nafcillin		True	1.276152	Not found	False	[]		depression
nafcillin		True	3.318083	Not found	False	[]		anhedonia
nafcillin		True	8.58675	Not found	False	[]		affect lability
nafcillin		True	3.164973	Not found	False	[]		emotional disorder
nafcillin		True	2.424158	Not found	False	[]		emotional distress
nafcillin		True	1.711159	Not found	False	[]		mental disorder
nafcillin		True	1.133809	Not found	False	[]		mental status changes
nafcillin		True	2.17981	Not found	False	[]		drug dependence
nafcillin		True	2.518507	Not found	False	[]		suicidal ideation
nafcillin		True	16.875398	Not found	False	[]		nephritis
nafcillin		True	8.58675	Not found	False	[]		nephrosclerosis
nafcillin		True	2.292606	Not found	False	[]		renal disorder
nafcillin		True	4.334493	Found	False	[]	acute kidney injury	acute kidney injury
nafcillin		True	1.227167	Not found	False	[]		anuria
nafcillin		True	3.77637	Not found	False	[]		renal infarct
nafcillin		True	10.566203	Not found	False	[]		renal tubular necrosis
nafcillin		True	1.5088000000000004	Not found	False	[]		dysuria
nafcillin		True	3.164973	Not found	False	[]		chromaturia
nafcillin		True	8.58675	Not found	False	[]		leukocyturia
nafcillin		True	3.77637	Not found	False	[]		breast pain
nafcillin		True	3.164973	Not found	False	[]		benign prostatic hyperplasia
nafcillin		True	2.17981	Not found	False	[]		vaginal discharge
nafcillin		True	8.58675	Not found	False	[]		vaginal lesion
nafcillin		True	8.58675	Not found	False	[]		bronchial obstruction
nafcillin		True	2.758348	Not found	False	[]		lung infiltration
nafcillin		True	1.029443	Not found	False	[]		pleural effusion
nafcillin		True	2.17981	Not found	False	[]		pulmonary arterial hypertension
nafcillin		True	8.58675	Not found	False	[]		pulmonary artery thrombosis
nafcillin		True	1.369706	Not found	False	[]		respiratory arrest
nafcillin		True	2.17981	Not found	False	[]		sputum discoloured
nafcillin		True	8.58675	Not found	False	[]		increased bronchial secretion
nafcillin		True	1.38319	Not found	False	[]		rales
nafcillin		True	1.38319	Not found	False	[]		aspiration
nafcillin		True	2.668714	Not found	False	[]		rhinorrhoea
nafcillin		True	2.518507	Not found	False	[]		dermatitis bullous
nafcillin		True	1.7996819999999998	Not found	False	[]		swelling face
nafcillin		True	3.800565	Not found	False	[]		rash erythematous
nafcillin		True	6.939825	Not found	False	[]		rash generalised
nafcillin		True	3.063964	Not found	False	[]		rash maculo-papular
nafcillin		True	3.77637	Not found	False	[]		pigmentation disorder
nafcillin		True	8.58675	Not found	False	[]		aneurysm
nafcillin		True	8.58675	Not found	False	[]		ischaemia
nafcillin		True	1.38319	Not found	False	[]		haemodynamic instability
nafcillin		True	2.17981	Not found	False	[]		venoocclusive disease
nafcillin		True	3.77637	Not found	False	[]		low birth weight baby
nafcillin		True	3.77637	Not found	False	[]		prescribed overdose
tolcapone		True	5.274338	Not found	False	[]		jaundice
tolcapone		True	8.58817	Not found	False	[]		lymphadenopathy
tolcapone		True	3.77801	Not found	False	[]		leukocytosis
tolcapone		True	8.58817	Not found	False	[]		neutrophilia
tolcapone		True	8.58817	Not found	False	[]		sinus bradycardia
tolcapone		True	9.00338	Not found	False	[]		sudden death
tolcapone		True	8.58817	Not found	False	[]		haemoptysis
tolcapone		True	3.77801	Not found	False	[]		presyncope
tolcapone		True	5.757503	Not found	False	[]		dyspnoea exertional
tolcapone		True	3.77801	Not found	False	[]		aortic valve sclerosis
tolcapone		True	1.38499	Not found	False	[]		cardiac valve disease
tolcapone		True	2.18156	Not found	False	[]		mitral valve disease
tolcapone		True	3.167383	Not found	False	[]		acute myocardial infarction
tolcapone		True	8.58817	Not found	False	[]		pulmonary congestion
tolcapone		True	8.58817	Not found	False	[]		congestive cardiomyopathy
tolcapone		True	3.77801	Not found	False	[]		cardiomegaly
tolcapone		True	2.18156	Not found	False	[]		gastritis
tolcapone		True	3.77801	Not found	False	[]		gastrooesophageal reflux disease
tolcapone		True	1.4448120000000002	Not found	False	[]		hyperphagia
tolcapone		True	2.18156	Not found	False	[]		hypophagia
tolcapone		True	3.77801	Not found	False	[]		small intestinal obstruction
tolcapone		True	8.58817	Not found	False	[]		volvulus
tolcapone		True	2.18156	Not found	False	[]		peritonitis
tolcapone		True	3.77801	Not found	False	[]		injection site haematoma
tolcapone		True	2.18156	Not found	False	[]		feeling cold
tolcapone		True	1.484295	Not found	False	[]		condition aggravated
tolcapone		True	2.296176	Not found	False	[]		general physical health deterioration
tolcapone		True	5.757503	Not found	False	[]		multiple organ dysfunction syndrome
tolcapone		True	1.38499	Not found	False	[]		generalised oedema
tolcapone		True	3.77801	Not found	False	[]		fibrosis
tolcapone		True	18.77801	Not found	False	[]		cyst
tolcapone		True	8.58817	Not found	False	[]		bile duct obstruction
tolcapone		True	3.77801	Not found	False	[]		gallbladder disorder
tolcapone		True	4.297681	Not found	False	[]		liver disorder
tolcapone		True	1.38499	Not found	False	[]		hepatic function abnormal
tolcapone		True	28.84823	Not found	False	[]		hepatic failure
tolcapone		True	8.58817	Not found	False	[]		cholestatic liver injury
tolcapone		True	18.77801	Not found	False	[]		hepatitis
tolcapone		True	3.77801	Not found	False	[]		hepatic necrosis
tolcapone		True	3.77801	Not found	False	[]		hepatic steatosis
tolcapone		True	18.77801	Found	False	[]	hepatotoxicity	hepatotoxicity
tolcapone		True	3.77801	Not found	False	[]		staphylococcal infection
tolcapone		True	8.58817	Not found	False	[]		septic shock
tolcapone		True	3.77801	Not found	False	[]		pyelonephritis
tolcapone		True	18.77801	Not found	False	[]		spinal fracture
tolcapone		True	3.77801	Not found	False	[]		rib fracture
tolcapone		True	3.77801	Not found	False	[]		tendon rupture
tolcapone		True	8.58817	Not found	False	[]		nerve compression
tolcapone		True	8.58817	Not found	False	[]		multiple injuries
tolcapone		True	2.18156	Not found	False	[]		scar
tolcapone		True	1.38499	Not found	False	[]		medication error
tolcapone		True	4.13788	Not found	False	[]		intentional overdose
tolcapone		True	2.18156	Not found	False	[]		post procedural complication
tolcapone		True	3.77801	Not found	False	[]		metabolic acidosis
tolcapone		True	8.58817	Not found	False	[]		increased appetite
tolcapone		True	8.58817	Not found	False	[]		obesity
tolcapone		True	2.18156	Not found	False	[]		hypernatraemia
tolcapone		True	8.58817	Not found	False	[]		gout
tolcapone		True	8.58817	Not found	False	[]		spinal osteoarthritis
tolcapone		True	2.18156	Not found	False	[]		muscle disorder
tolcapone		True	3.77801	Not found	False	[]		cogwheel rigidity
tolcapone		True	1.3729019999999998	Not found	False	[]		muscle rigidity
tolcapone		True	39.21371	Not found	False	[]		myopathy
tolcapone		True	8.58817	Not found	False	[]		foot deformity
tolcapone		True	4.13788	Not found	False	[]		intervertebral disc protrusion
tolcapone		True	8.58817	Not found	False	[]		scoliosis
tolcapone		True	18.77801	Not found	False	[]		spinal stenosis
tolcapone		True	8.58817	Not found	False	[]		spondylolisthesis
tolcapone		True	8.58817	Not found	False	[]		muscle contracture
tolcapone		True	1.38499	Not found	False	[]		posture abnormal
tolcapone		True	3.77801	Not found	False	[]		bursitis
tolcapone		True	3.77801	Not found	False	[]		malignant neoplasm progression
tolcapone		True	2.18156	Not found	False	[]		lung neoplasm malignant
tolcapone		True	5.757503	Not found	False	[]		ischaemic stroke
tolcapone		True	2.18156	Not found	False	[]		anosmia
tolcapone		True	8.58817	Not found	False	[]		bradyphrenia
tolcapone		True	2.520977	Not found	False	[]		cognitive disorder
tolcapone		True	2.059576	Not found	False	[]		disturbance in attention
tolcapone		True	3.77801	Not found	False	[]		mental impairment
tolcapone		True	1.251233	Not found	False	[]		movement disorder
tolcapone		True	8.58817	Not found	False	[]		diplegia
tolcapone		True	7.334229	Not found	False	[]		paralysis
tolcapone		True	78.94253	Not found	False	[]		paraparesis
tolcapone		True	4.393163	Not found	False	[]		dopamine dysregulation syndrome
tolcapone		True	18.77801	Not found	False	[]		reduced facial expression
tolcapone		True	3.167383	Not found	False	[]		on and off phenomenon
tolcapone		True	3.77801	Not found	False	[]		parkinsonian crisis
tolcapone		True	8.58817	Not found	False	[]		cerebellar syndrome
tolcapone		True	6.740668	Not found	False	[]		dysstasia
tolcapone		True	1.0538759999999998	Not found	False	[]		aphasia
tolcapone		True	1.229772	Not found	False	[]		depressed level of consciousness
tolcapone		True	9.187647	Not found	False	[]		motor dysfunction
tolcapone		True	8.58817	Not found	False	[]		unresponsive to stimuli
tolcapone		True	3.77801	Not found	False	[]		sensory disturbance
tolcapone		True	1.38499	Not found	False	[]		incoherent
tolcapone		True	8.58817	Not found	False	[]		partial seizures
tolcapone		True	2.18156	Not found	False	[]		somnambulism
tolcapone		True	8.58817	Not found	False	[]		cerebral atrophy
tolcapone		True	5.092914	Not found	False	[]		stress
tolcapone		True	2.18156	Not found	False	[]		compulsions
tolcapone		True	9.00338	Not found	False	[]		feeling guilty
tolcapone		True	8.58817	Not found	False	[]		somatic delusion
tolcapone		True	5.274338	Not found	False	[]		hallucination, auditory
tolcapone		True	8.58817	Not found	False	[]		flight of ideas
tolcapone		True	3.77801	Not found	False	[]		affective disorder
tolcapone		True	1.067786	Not found	False	[]		aggression
tolcapone		True	2.6197030000000003	Not found	False	[]		abnormal behaviour
tolcapone		True	2.18156	Not found	False	[]		throat tightness
tolcapone		True	3.077999	Not found	False	[]		drug abuse
tolcapone		True	8.58817	Not found	False	[]		delusional disorder, unspecified type
tolcapone		True	2.541832	Not found	False	[]		suicidal ideation
tolcapone		True	1.38499	Not found	False	[]		renal impairment
tolcapone		True	2.520977	Not found	False	[]		pneumonia aspiration
tolcapone		True	48.90764	Not found	False	[]		pulmonary fibrosis
tolcapone		True	28.84823	Not found	False	[]		pleural fibrosis
tolcapone		True	18.77801	Not found	False	[]		pleurisy
tolcapone		True	2.346865	Not found	False	[]		pleural effusion
tolcapone		True	1.4448120000000002	Not found	False	[]		respiratory arrest
tolcapone		True	28.84823	Not found	False	[]		respiratory distress
tolcapone		True	5.757503	Not found	False	[]		lung disorder
tolcapone		True	8.58817	Not found	False	[]		choking
tolcapone		True	1.38499	Not found	False	[]		dry skin
tolcapone		True	1.38499	Not found	False	[]		rash erythematous
tolcapone		True	2.18156	Not found	False	[]		blood pressure fluctuation
tolcapone		True	3.167383	Not found	False	[]		deep vein thrombosis
oxygen		True	1.38202					deficiency anaemia
oxygen		True	1.399956					iron deficiency anaemia
oxygen		True	21.899168					subacute combined cord degeneration
oxygen		True	1.2278059					anaemia
oxygen		True	18.7753					anaemia neonatal
oxygen		True	2.073974					blood loss anaemia
oxygen		True	1.777409					microcytic anaemia
oxygen		True	1.38202					anaemia of malignant disease
oxygen		True	1.008025					pancytopenia
oxygen		True	3.7753					vitamin c deficiency
oxygen		True	3.7753					abnormal clotting factor
oxygen		True	1.38202					antiphospholipid syndrome
oxygen		True	1.390732					coagulopathy
oxygen		True	2.534645					hypercoagulation
oxygen		True	3.7753					purpura senile
oxygen		True	1.0431500000000002					bone marrow disorder
oxygen		True	1.709501					bone marrow oedema
oxygen		True	1.049546					haematotoxicity
oxygen		True	2.104038					methaemoglobinaemia
oxygen		True	8.58583					splenic cyst
oxygen		True	3.7753					myeloproliferative neoplasm
oxygen		True	1.839726					sickle cell anaemia with crisis
oxygen		True	1.225475					leukaemia recurrent
oxygen		True	3.7753					b precursor type acute leukaemia
oxygen		True	8.58583					chronic lymphocytic leukaemia transformation
oxygen		True	8.58583					lymphocytic leukaemia
oxygen		True	8.58583					5q minus syndrome
oxygen		True	2.055426					myelodysplastic syndrome transformation
oxygen		True	1.941083					hodgkin's disease
oxygen		True	1.38202					b-cell small lymphocytic lymphoma
oxygen		True	2.076017					mantle cell lymphoma
oxygen		True	2.17868					plasma cell leukaemia
oxygen		True	3.7753					paraproteinaemia
oxygen		True	1.854589					platelet disorder
oxygen		True	3.073079					immune thrombocytopenic purpura
oxygen		True	6.73631					hellp syndrome
oxygen		True	18.7753					thrombocytopenia neonatal
oxygen		True	15.93648					pickwickian syndrome
oxygen		True	4.164211					polycythaemia
oxygen		True	4.292972					anisocytosis
oxygen		True	3.7753					microcytosis
oxygen		True	2.17868					poikilocytosis
oxygen		True	9.000056					polychromasia
oxygen		True	1.552911					hepatosplenomegaly
oxygen		True	2.055426					lymph node calcification
oxygen		True	1.2725590000000002					metastases to lymph nodes
oxygen		True	3.7753					paratracheal lymphadenopathy
oxygen		True	1.38202					metastases to spleen
oxygen		True	1.0431500000000002					spleen disorder
oxygen		True	5.75386					splenic lesion
oxygen		True	8.58583					splenitis
oxygen		True	1.205215					splenomegaly
oxygen		True	1.059793					leukocytosis
oxygen		True	1.303368					atrioventricular block
oxygen		True	4.134039					atrioventricular block complete
oxygen		True	1.827155					atrioventricular block first degree
oxygen		True	1.35621					atrioventricular block second degree
oxygen		True	1.771008					bundle branch block
oxygen		True	1.253556					bundle branch block left
oxygen		True	2.379736					bundle branch block right
oxygen		True	4.567116					long qt syndrome
oxygen		True	1.137562					arrhythmia
oxygen		True	1.552911					bradyarrhythmia
oxygen		True	1.9367744					bradycardia
oxygen		True	8.015182					bradycardia neonatal
oxygen		True	6.021259					foetal heart rate deceleration abnormality
oxygen		True	1.883449					nodal arrhythmia
oxygen		True	1.1841270000000002					nodal rhythm
oxygen		True	2.963727					tachyarrhythmia
oxygen		True	1.3277253					tachycardia
oxygen		True	2.516902					tachycardia foetal
oxygen		True	2.5247360000000003					arrhythmia supraventricular
oxygen		True	1.1552114					atrial fibrillation
oxygen		True	1.568219					atrial flutter
oxygen		True	1.438061					atrial tachycardia
oxygen		True	1.634662					sinus node dysfunction
oxygen		True	3.668686					sinus arrest
oxygen		True	1.776643					sinus bradycardia
oxygen		True	3.326111					sinus tachycardia
oxygen		True	1.858144					supraventricular extrasystoles
oxygen		True	1.38202					supraventricular tachyarrhythmia
oxygen		True	1.609124					supraventricular tachycardia
oxygen		True	1.7747848000000002					cardiac arrest
oxygen		True	3.054669					cardiac fibrillation
oxygen		True	1.644119					cardio-respiratory arrest
oxygen		True	1.029115					pulseless electrical activity
oxygen		True	2.17868					rhythm idioventricular
oxygen		True	1.693982					sudden cardiac death
oxygen		True	1.40658					torsade de pointes
oxygen		True	1.2948259999999998					ventricular extrasystoles
oxygen		True	1.759478					ventricular fibrillation
oxygen		True	8.58583					ventricular flutter
oxygen		True	9.000056					ventricular tachyarrhythmia
oxygen		True	1.879343					ventricular tachycardia
oxygen		True	19.387719					anaesthetic complication cardiac
oxygen		True	1.367633					atrial thrombosis
oxygen		True	1.391304					cardiac disorder
oxygen		True	1.38202					cardiac perforation
oxygen		True	5.75386					cardiac procedure complication
oxygen		True	3.408486					cardiotoxicity
oxygen		True	8.58583					cardiovascular deconditioning
oxygen		True	1.122545					cardiovascular disorder
oxygen		True	7.329263					clubbing
oxygen		True	2.398495					cyanosis
oxygen		True	2.17868					cyanosis central
oxygen		True	1.1299673					dizziness
oxygen		True	5.75386					dizziness exertional
oxygen		True	1.474567					dizziness postural
oxygen		True	2.136613					haemoptysis
oxygen		True	2.168582					jugular vein distension
oxygen		True	1.134505					presyncope
oxygen		True	1.2237329					syncope
oxygen		True	3.195046					dyspnoea
oxygen		True	2.432543					dyspnoea at rest
oxygen		True	2.1389309					dyspnoea exertional
oxygen		True	2.43534					nocturnal dyspnoea
oxygen		True	2.407048					orthopnoea
oxygen		True	2.17868					cardiac neoplasm unspecified
oxygen		True	4.006194					aortic valve calcification
oxygen		True	1.777409					aortic valve sclerosis
oxygen		True	1.510216					aortic valve stenosis
oxygen		True	1.036583					cardiac valve disease
oxygen		True	5.75386					heart valve incompetence
oxygen		True	2.17868					heart valve stenosis
oxygen		True	8.58583					mitral valve disease mixed
oxygen		True	1.1731859999999998					mitral valve incompetence
oxygen		True	1.452379					mitral valve stenosis
oxygen		True	4.134039					pulmonary valve stenosis
oxygen		True	1.627623					tricuspid valve incompetence
oxygen		True	8.58583					tricuspid valve sclerosis
oxygen		True	8.58583					dextrocardia
oxygen		True	3.7753					pulmonary artery atresia
oxygen		True	3.7753					anomalous pulmonary venous connection
oxygen		True	1.576852					coronary artery occlusion
oxygen		True	1.163942					acute coronary syndrome
oxygen		True	1.0033850000000002					acute myocardial infarction
oxygen		True	3.677174					arteriospasm coronary
oxygen		True	1.0110083					chest discomfort
oxygen		True	1.1894709					chest pain
oxygen		True	1.862653					myocardial ischaemia
oxygen		True	4.452379					prinzmetal angina
oxygen		True	2.17868					silent myocardial infarction
oxygen		True	1.872777					stress cardiomyopathy
oxygen		True	8.58583					endocarditis enterococcal
oxygen		True	1.38202					endocarditis staphylococcal
oxygen		True	1.38202					fungal endocarditis
oxygen		True	2.055426					ascites
oxygen		True	1.506442					fluid overload
oxygen		True	4.551896999999999					hepatic congestion
oxygen		True	1.4951984					oedema peripheral
oxygen		True	1.7895538					cardiac failure
oxygen		True	1.143977					cardiac failure acute
oxygen		True	1.408966					cardiac failure congestive
oxygen		True	1.858858					cardiopulmonary failure
oxygen		True	6.021259					low cardiac output syndrome
oxygen		True	5.26978					ventricular failure
oxygen		True	2.0439700000000003					acute pulmonary oedema
oxygen		True	2.388032					left ventricular failure
oxygen		True	1.943745					pulmonary congestion
oxygen		True	2.1436664000000003					pulmonary oedema
oxygen		True	4.134039					acute right ventricular failure
oxygen		True	4.341864999999999					cor pulmonale
oxygen		True	2.055426					cor pulmonale chronic
oxygen		True	18.7753					pulmonary artery wall hypertrophy
oxygen		True	3.44379					right ventricular failure
oxygen		True	1.532134					congestive cardiomyopathy
oxygen		True	1.440555					hypertensive cardiomyopathy
oxygen		True	1.709501					hypertrophic cardiomyopathy
oxygen		True	1.38202					restrictive cardiomyopathy
oxygen		True	4.292972					cardiac hypertrophy
oxygen		True	3.7753					cardiac pseudoaneurysm
oxygen		True	1.792998					cardiomegaly
oxygen		True	8.58583					chordae tendinae rupture
oxygen		True	1.341172					dilatation atrial
oxygen		True	2.560086					dilatation ventricular
oxygen		True	1.726611					left atrial dilatation
oxygen		True	1.139429					left ventricular dysfunction
oxygen		True	8.58583					myoglobinaemia
oxygen		True	1.854589					myoglobinuria
oxygen		True	2.394351					right atrial dilatation
oxygen		True	1.188503					ventricular dysfunction
oxygen		True	3.163407					ventricular dyskinesia
oxygen		True	18.7753					ventricular hyperkinesia
oxygen		True	1.806886					ventricular hypertrophy
oxygen		True	1.536162					pericarditis
oxygen		True	8.58583					pericarditis adhesive
oxygen		True	1.12775					pericardial effusion
oxygen		True	8.58583					pericardial effusion malignant
oxygen		True	2.17868					cardiac ventricular thrombosis
oxygen		True	2.17868					myocardial necrosis
oxygen		True	5.75386					congenital coronary artery malformation
oxygen		True	5.0875960000000005					right-to-left cardiac shunt
oxygen		True	1.854589					gastrointestinal arteriovenous malformation
oxygen		True	8.58583					venous angioma of brain
oxygen		True	2.534645					congenital anomaly
oxygen		True	8.58583					familial mediterranean fever
oxygen		True	9.000056					anal atresia
oxygen		True	18.7753					gastrointestinal disorder congenital
oxygen		True	9.000056					gastrointestinal malformation
oxygen		True	28.84535					pseudocholinesterase deficiency
oxygen		True	3.7753					microstomia
oxygen		True	2.17868					limb reduction defect
oxygen		True	8.58583					osteopetrosis
oxygen		True	8.58583					neural tube defect
oxygen		True	3.7753					spina bifida
oxygen		True	3.7753					arnold-chiari malformation
oxygen		True	2.17868					anencephaly
oxygen		True	3.7753					tourette's disorder
oxygen		True	18.7753					genitalia external ambiguous
oxygen		True	1.6805879999999995					cystic fibrosis
oxygen		True	2.81704					ear congestion
oxygen		True	1.029115					ear discomfort
oxygen		True	1.225475					ear haemorrhage
oxygen		True	2.17868					ear infection fungal
oxygen		True	1.440555					otorrhoea
oxygen		True	1.220477					deafness neurosensory
oxygen		True	1.440555					deafness transitory
oxygen		True	1.0183209999999998					hypoacusis
oxygen		True	2.17868					mastoid disorder
oxygen		True	1.225475					mastoiditis
oxygen		True	1.031546					adrenal insufficiency
oxygen		True	1.709501					secondary adrenocortical insufficiency
oxygen		True	8.58583					adrenomegaly
oxygen		True	4.292972					adrenal adenoma
oxygen		True	2.666747					adrenal neoplasm
oxygen		True	8.58583					diabetic vascular disorder
oxygen		True	3.7753					cataract diabetic
oxygen		True	8.58583					diabetic end stage renal disease
oxygen		True	2.17868					premature menopause
oxygen		True	3.7753					testicular atrophy
oxygen		True	6.80819					hypoglycaemia neonatal
oxygen		True	1.38202					hypopituitarism
oxygen		True	3.7753					pancreatic neuroendocrine tumour
oxygen		True	2.516902					phaeochromocytoma
oxygen		True	3.7753					hypoparathyroidism
oxygen		True	1.049546					parathyroid tumour benign
oxygen		True	1.087373					hyperthyroidism
oxygen		True	1.38202					thyrotoxic crisis
oxygen		True	8.58583					toxic nodular goitre
oxygen		True	3.7753					myxoedema
oxygen		True	2.055426					benign neoplasm of thyroid gland
oxygen		True	6.73631					type 1 diabetes mellitus
oxygen		True	1.50284					cataract
oxygen		True	2.516902					corneal perforation
oxygen		True	8.58583					corneal scar
oxygen		True	6.73631					madarosis
oxygen		True	1.026199					dry eye
oxygen		True	1.0897929999999998					eye pain
oxygen		True	1.367633					eyelid disorder
oxygen		True	3.073079					retinal disorder
oxygen		True	2.272365					angle closure glaucoma
oxygen		True	1.647024					glaucoma
oxygen		True	4.209054					periorbital haematoma
oxygen		True	5.75386					conjunctivitis bacterial
oxygen		True	8.58583					herpes ophthalmic
oxygen		True	1.138575					erythema of eyelid
oxygen		True	9.000056					eye infection bacterial
oxygen		True	3.7753					eye infection staphylococcal
oxygen		True	1.431895					eye irritation
oxygen		True	9.000056					ocular hyperaemia
oxygen		True	2.516902					cellulitis orbital
oxygen		True	1.7973209999999995					macular oedema
oxygen		True	1.38202					eye burns
oxygen		True	9.000056					superficial injury of eye
oxygen		True	3.7753					intraocular melanoma
oxygen		True	9.000056					eyelid function disorder
oxygen		True	2.666747					eye movement disorder
oxygen		True	4.387719					gaze palsy
oxygen		True	1.139779					nystagmus
oxygen		True	34.198286					oculogyric crisis
oxygen		True	1.7919089999999998					miosis
oxygen		True	1.284891					mydriasis
oxygen		True	3.2114130000000003					pupil fixed
oxygen		True	1.992805					pupils unequal
oxygen		True	2.055426					retinopathy of prematurity
oxygen		True	1.064547					macular degeneration
oxygen		True	3.7753					macular scar
oxygen		True	9.000056					retinal degeneration
oxygen		True	1.225838					retinal detachment
oxygen		True	1.709501					retinal tear
oxygen		True	8.58583					enophthalmos
oxygen		True	2.104038					vitreous haemorrhage
oxygen		True	1.453036					blindness
oxygen		True	1.000049					visual acuity reduced
oxygen		True	4.134039					hypermetropia
oxygen		True	2.17868					glare
oxygen		True	4.500112					halo vision
oxygen		True	1.090822					vision blurred
oxygen		True	1.38202					visual brightness
oxygen		True	1.27818					visual impairment
oxygen		True	1.506739					visual field defect
oxygen		True	3.595725					optic neuropathy
oxygen		True	3.073079					rectocele
oxygen		True	1.220421					abdominal hernia
oxygen		True	2.129066					abdominal wall haematoma
oxygen		True	1.026108					inguinal hernia
oxygen		True	1.322029					umbilical hernia
oxygen		True	3.7753					umbilical hernia perforation
oxygen		True	3.7753					umbilical hernia, obstructive
oxygen		True	2.17868					anal skin tags
oxygen		True	1.506739					anorectal disorder
oxygen		True	9.292972					rectal fissure
oxygen		True	8.58583					benign gastric neoplasm
oxygen		True	18.7753					benign gastrointestinal neoplasm
oxygen		True	3.7753					large intestine polyp
oxygen		True	3.7753					duodenal polyp
oxygen		True	1.131084					gastric polyps
oxygen		True	2.076017					rectal polyp
oxygen		True	3.7753					benign salivary gland neoplasm
oxygen		True	1.38202					alveolar osteitis
oxygen		True	18.7753					poor dental condition
oxygen		True	1.01244					toothache
oxygen		True	14.08719					gingival discolouration
oxygen		True	2.17868					gingival hypertrophy
oxygen		True	8.58583					pharyngo-oesophageal diverticulum
oxygen		True	3.7753					pancreas infection
oxygen		True	2.17868					pancreatic steatosis
oxygen		True	1.240021					pancreatic disorder
oxygen		True	3.7753					pancreatic necrosis
oxygen		True	9.000056					sphincter of oddi dysfunction
oxygen		True	3.7753					appendix disorder
oxygen		True	2.17868					colon injury
oxygen		True	2.055426					protein-losing gastroenteropathy
oxygen		True	8.58583					stomach mass
oxygen		True	1.38202					colonic fistula
oxygen		True	3.7753					gastric fistula
oxygen		True	1.026437					barrett's oesophagus
oxygen		True	1.38202					gastric mucosal lesion
oxygen		True	1.941083					hyperchlorhydria
oxygen		True	1.367633					crest syndrome
oxygen		True	8.58583					gastrooesophageal sphincter insufficiency
oxygen		True	1.100058					oesophageal disorder
oxygen		True	28.84535					gastric varices haemorrhage
oxygen		True	8.58583					chronic gastrointestinal bleeding
oxygen		True	1.169504					lower gastrointestinal haemorrhage
oxygen		True	1.061587					gastric infection
oxygen		True	3.7753					gastroenteritis escherichia coli
oxygen		True	1.38202					gastroenteritis rotavirus
oxygen		True	8.58583					gastroenteritis salmonella
oxygen		True	1.74891					gastroenteritis viral
oxygen		True	1.138575					abdominal infection
oxygen		True	8.58583					diarrhoea infectious
oxygen		True	9.000056					strongyloidiasis
oxygen		True	1.138575					fungal oesophagitis
oxygen		True	1.38202					herpes oesophagitis
oxygen		True	1.388646					colitis ischaemic
oxygen		True	2.055426					enterocolitis haemorrhagic
oxygen		True	1.225475					gastritis haemorrhagic
oxygen		True	5.26978					gastrointestinal toxicity
oxygen		True	1.154449					constipation
oxygen		True	8.58583					gastric hypomotility
oxygen		True	2.17868					oesophageal hypomotility
oxygen		True	1.510216					bowel movement irregularity
oxygen		True	3.7753					oesophageal achalasia
oxygen		True	3.7753					presbyoesophagus
oxygen		True	1.506739					defaecation urgency
oxygen		True	2.029243					frequent bowel movements
oxygen		True	1.245936					megacolon
oxygen		True	1.245936					abdominal mass
oxygen		True	2.432543					gastrointestinal sounds abnormal
oxygen		True	2.272365					epigastric discomfort
oxygen		True	1.705219					abnormal faeces
oxygen		True	1.100058					faecaloma
oxygen		True	1.080643					faeces discoloured
oxygen		True	1.225475					faeces hard
oxygen		True	1.854589					mucous stools
oxygen		True	1.17615					abdominal distension
oxygen		True	8.58583					visceral pain
oxygen		True	1.170185					dysphagia
oxygen		True	1.545166					anal incontinence
oxygen		True	1.103301					hypophagia
oxygen		True	5.75386					oesophageal discomfort
oxygen		True	2.17868					pelvic discomfort
oxygen		True	1.7973209999999995					pneumatosis intestinalis
oxygen		True	2.17868					infantile spitting up
oxygen		True	2.055426					procedural nausea
oxygen		True	3.595725					procedural vomiting
oxygen		True	1.960129					regurgitation
oxygen		True	1.052831					ileus
oxygen		True	1.38202					intestinal prolapse
oxygen		True	2.516902					acquired oesophageal web
oxygen		True	1.434869					oesophageal stenosis
oxygen		True	1.506739					gastrointestinal ulcer
oxygen		True	1.049546					gastrointestinal ulcer haemorrhage
oxygen		True	2.076017					appendicitis perforated
oxygen		True	1.38202					ileal ulcer
oxygen		True	1.709501					intestinal ulcer
oxygen		True	2.666747					small intestinal perforation
oxygen		True	1.6805879999999995					erosive oesophagitis
oxygen		True	2.17868					colon gangrene
oxygen		True	8.58583					small intestine gangrene
oxygen		True	1.38202					mesenteric artery thrombosis
oxygen		True	5.75386					mesenteric vascular occlusion
oxygen		True	1.38202					thrombosis mesenteric vessel
oxygen		True	1.374493					haemorrhoidal haemorrhage
oxygen		True	8.58583					rectal neoplasm
oxygen		True	1.139779					gastric cancer
oxygen		True	14.08719					gastric neoplasm
oxygen		True	3.7753					retroperitoneal neoplasm
oxygen		True	1.618367					colon cancer
oxygen		True	9.000056					colon cancer stage iii
oxygen		True	3.7753					intestinal metastasis
oxygen		True	1.38202					colorectal cancer metastatic
oxygen		True	4.134039					metastases to abdominal cavity
oxygen		True	3.7753					metastases to gastrointestinal tract
oxygen		True	8.58583					gingival cancer
oxygen		True	5.75386					tongue neoplasm malignant stage unspecified
oxygen		True	2.055426					lip ulceration
oxygen		True	1.142696					oral disorder
oxygen		True	1.1201439999999998					mouth haemorrhage
oxygen		True	1.10111					oral candidiasis
oxygen		True	1.2849350000000002					oral herpes
oxygen		True	1.116173					odynophagia
oxygen		True	1.087639					oral pain
oxygen		True	1.038053					throat irritation
oxygen		True	3.595725					lip discolouration
oxygen		True	1.526412					oral discomfort
oxygen		True	1.440555					oropharyngeal plaque
oxygen		True	1.263165					stomatitis
oxygen		True	8.58583					stomatitis necrotising
oxygen		True	2.104038					pneumoperitoneum
oxygen		True	2.055426					aptyalism
oxygen		True	1.3523575					dry mouth
oxygen		True	2.004448					dry throat
oxygen		True	1.081731					lip dry
oxygen		True	4.134039					saliva altered
oxygen		True	9.000056					saliva discolouration
oxygen		True	1.38202					salivary gland calculus
oxygen		True	1.049546					sialoadenitis
oxygen		True	1.0176379999999998					ageusia
oxygen		True	1.111645					dysgeusia
oxygen		True	1.7973209999999995					hypogeusia
oxygen		True	3.7753					tongue haematoma
oxygen		True	1.854589					tongue injury
oxygen		True	6.73631					glossoptosis
oxygen		True	3.7753					tongue eruption
oxygen		True	1.38202					tongue spasm
oxygen		True	14.08719					large intestine infection
oxygen		True	3.7753					laryngeal discomfort
oxygen		True	1.420216					laryngeal pain
oxygen		True	9.000056					vessel puncture site haematoma
oxygen		True	2.17868					vessel puncture site haemorrhage
oxygen		True	1.599789					complication associated with device
oxygen		True	2.276328					device related infection
oxygen		True	6.73631					catheter site cellulitis
oxygen		True	4.292972					catheter site haematoma
oxygen		True	2.17868					catheter site oedema
oxygen		True	2.150406					catheter site pruritus
oxygen		True	1.440555					catheter site rash
oxygen		True	1.18374					catheter site swelling
oxygen		True	2.168582					vascular device infection
oxygen		True	3.7753					implant site abscess
oxygen		True	8.58583					implant site extravasation
oxygen		True	8.58583					implant site erythema
oxygen		True	1.049546					implant site infection
oxygen		True	1.709501					implant site pain
oxygen		True	1.438223					infusion related reaction
oxygen		True	1.369896					infusion site infection
oxygen		True	3.7753					infusion site oedema
oxygen		True	8.58583					infusion site phlebitis
oxygen		True	3.7753					infusion site pustule
oxygen		True	1.38202					infusion site urticaria
oxygen		True	2.076017					infusion site vesicles
oxygen		True	8.58583					injection site atrophy
oxygen		True	1.38202					injection site injury
oxygen		True	3.7753					injection site scab
oxygen		True	2.17868					injection site ulcer
oxygen		True	1.829897					hyperthermia malignant
oxygen		True	1.0820365					pyrexia
oxygen		True	1.298498					brain death
oxygen		True	2.17868					drowning
oxygen		True	1.3003209999999998					foetal death
oxygen		True	3.408486					stillbirth
oxygen		True	1.197919					asthenia
oxygen		True	2.931502					decreased activity
oxygen		True	1.2376573000000002					fatigue
oxygen		True	1.6805879999999995					listless
oxygen		True	1.2634978					malaise
oxygen		True	1.418527					feeling cold
oxygen		True	1.060296					feeling jittery
oxygen		True	2.341259					sensation of foreign body
oxygen		True	1.1313620000000002					gait inability
oxygen		True	8.58583					cerebellar ataxia
oxygen		True	1.0947676					gait disturbance
oxygen		True	2.209799					apparent death
oxygen		True	5.492941					concomitant disease aggravated
oxygen		True	2.711212					concomitant disease progression
oxygen		True	1.9469116					condition aggravated
oxygen		True	1.298339					crepitations
oxygen		True	1.245936					developmental delay
oxygen		True	1.319815					disease complication
oxygen		True	1.8190394					disease progression
oxygen		True	1.026193					disease recurrence
oxygen		True	1.482253					exercise tolerance decreased
oxygen		True	1.38202					fat tissue increased
oxygen		True	1.5528318					general physical health deterioration
oxygen		True	1.407956					hot flush
oxygen		True	1.178256					ill-defined disorder
oxygen		True	1.415229					swelling
oxygen		True	1.068677					mobility decreased
oxygen		True	1.189121					multiple organ dysfunction syndrome
oxygen		True	1.464306					pallor
oxygen		True	1.440555					pre-existing condition improved
oxygen		True	4.134039					pseudocyst
oxygen		True	2.574194					terminal state
oxygen		True	8.58583					incisional hernia
oxygen		True	1.1943359999999998					inflammation
oxygen		True	3.163407					burning sensation mucosal
oxygen		True	1.854589					mucosal haemorrhage
oxygen		True	3.7753					paraesthesia mucosal
oxygen		True	1.198941					polyp
oxygen		True	2.17868					allergic oedema
oxygen		True	1.328591					generalised oedema
oxygen		True	1.337739					oedema
oxygen		True	4.292972					axillary pain
oxygen		True	3.7753					costovertebral angle tenderness
oxygen		True	1.298339					facial pain
oxygen		True	3.7753					inflammatory pain
oxygen		True	5.26978					cancer pain
oxygen		True	2.013747					non-cardiac chest pain
oxygen		True	9.000056					post-traumatic pain
oxygen		True	1.124949					tenderness
oxygen		True	2.290292					product storage error
oxygen		True	4.997887					alcohol withdrawal syndrome
oxygen		True	1.38202					delirium tremens
oxygen		True	1.38202					drug withdrawal convulsions
oxygen		True	14.08719					cyst rupture
oxygen		True	1.2193580000000002					necrosis
oxygen		True	1.430247					atrophy
oxygen		True	1.474567					ulcer haemorrhage
oxygen		True	4.292972					procedural pain
oxygen		True	2.17868					cholangitis sclerosing
oxygen		True	4.387719					bile duct stenosis
oxygen		True	8.58583					gallbladder necrosis
oxygen		True	3.7753					hydrocholecystis
oxygen		True	2.055426					hepatic infection
oxygen		True	1.266913					liver disorder
oxygen		True	2.221555					hepatic function abnormal
oxygen		True	1.858404					acute hepatic failure
oxygen		True	1.854589					asterixis
oxygen		True	1.049546					hepatorenal failure
oxygen		True	8.58583					subacute hepatic failure
oxygen		True	3.163407					primary biliary cholangitis
oxygen		True	8.58583					biliary fibrosis
oxygen		True	3.163407					cryptogenic cirrhosis
oxygen		True	1.543089					hepatic cirrhosis
oxygen		True	2.359407					hepatic fibrosis
oxygen		True	1.38202					nodular regenerative hyperplasia
oxygen		True	5.75386					hepatic siderosis
oxygen		True	2.620088					portal hypertension
oxygen		True	2.516902					hepatitis viral
oxygen		True	1.197497					hepatic pain
oxygen		True	3.3628530000000003					hepatomegaly
oxygen		True	2.341949					autoimmune hepatitis
oxygen		True	3.050549					chronic hepatitis
oxygen		True	1.056732					hepatic steatosis
oxygen		True	1.07155					hepatotoxicity
oxygen		True	8.58583					lupus hepatitis
oxygen		True	8.58583					hepatoblastoma
oxygen		True	2.17868					allergic respiratory symptom
oxygen		True	8.58583					allergy to arthropod sting
oxygen		True	1.274725					hypersensitivity pneumonitis
oxygen		True	1.1558449999999998					bronchospasm
oxygen		True	1.100058					dermatitis allergic
oxygen		True	1.709501					type i hypersensitivity
oxygen		True	2.055426					type iii immune complex mediated reaction
oxygen		True	1.567857					dermatitis contact
oxygen		True	8.58583					perfume sensitivity
oxygen		True	1.045212					anaphylactic reaction
oxygen		True	1.0507529999999998					laryngeal oedema
oxygen		True	8.58583					mite allergy
oxygen		True	2.043687					autoimmune disorder
oxygen		True	1.709501					mixed connective tissue disease
oxygen		True	1.38202					systemic lupus erythematosus rash
oxygen		True	2.17868					myasthenia gravis crisis
oxygen		True	2.17868					rheumatoid lung
oxygen		True	1.194246					scleroderma
oxygen		True	1.854589					dermatomyositis
oxygen		True	2.17868					pulmonary sarcoidosis
oxygen		True	1.475575					sarcoidosis
oxygen		True	3.7753					chronic inflammatory demyelinating polyradiculoneuropathy
oxygen		True	1.506739					decreased immune responsiveness
oxygen		True	3.7753					iga nephropathy
oxygen		True	1.957558					immune system disorder
oxygen		True	2.505246					sepsis syndrome
oxygen		True	3.7753					polyarteritis nodosa
oxygen		True	1.2725590000000002					immunodeficiency
oxygen		True	1.126712					hypogammaglobulinaemia
oxygen		True	2.17868					reaction to excipient
oxygen		True	1.024647					angioedema
oxygen		True	2.394351					nosocomial infection
oxygen		True	1.38202					post polio syndrome
oxygen		True	2.341804					actinomycosis
oxygen		True	1.854902					arthritis bacterial
oxygen		True	5.26978					bronchitis bacterial
oxygen		True	18.7753					citrobacter infection
oxygen		True	1.38202					lower respiratory tract infection bacterial
oxygen		True	2.711682					pneumonia bacterial
oxygen		True	18.7753					propionibacterium infection
oxygen		True	5.704616000000001					stenotrophomonas infection
oxygen		True	9.000056					stenotrophomonas sepsis
oxygen		True	8.58583					wound infection bacterial
oxygen		True	3.7753					relapsing fever
oxygen		True	2.17868					gas gangrene
oxygen		True	1.38202					enterobacter bacteraemia
oxygen		True	2.150406					enterobacter infection
oxygen		True	1.7973209999999995					escherichia bacteraemia
oxygen		True	1.249767					escherichia infection
oxygen		True	2.055426					pneumonia escherichia
oxygen		True	1.225475					haemophilus infection
oxygen		True	1.149398					klebsiella infection
oxygen		True	1.434869					pneumonia klebsiella
oxygen		True	2.17868					legionella infection
oxygen		True	3.7753					listeriosis
oxygen		True	5.0875960000000005					moraxella infection
oxygen		True	1.225475					nocardiosis
oxygen		True	2.897022					lung infection pseudomonal
oxygen		True	1.709501					pseudomonal bacteraemia
oxygen		True	8.58583					salmonella bacteraemia
oxygen		True	1.4339719999999998					pneumonia staphylococcal
oxygen		True	1.142696					staphylococcal bacteraemia
oxygen		True	1.481852					staphylococcal infection
oxygen		True	2.104038					alpha haemolytic streptococcal infection
oxygen		True	8.58583					group b streptococcus neonatal sepsis
oxygen		True	3.0679350000000003					pneumonia pneumococcal
oxygen		True	3.163407					chlamydial infection
oxygen		True	3.163407					acarodermatitis
oxygen		True	1.489595					aspergillus infection
oxygen		True	2.516902					candida sepsis
oxygen		True	1.419165					candida infection
oxygen		True	1.06461					fungal infection
oxygen		True	3.7753					mycetoma mycotic
oxygen		True	1.709501					respiratory tract infection fungal
oxygen		True	6.73631					urinary tract infection fungal
oxygen		True	1.0431500000000002					vulvovaginal mycotic infection
oxygen		True	1.38202					pneumocystis jirovecii infection
oxygen		True	1.552911					pneumocystis jirovecii pneumonia
oxygen		True	3.163407					tinea infection
oxygen		True	3.052581					brain abscess
oxygen		True	2.487238					meningitis aseptic
oxygen		True	9.183572					spinal cord infection
oxygen		True	1.7973209999999995					vaginal infection
oxygen		True	1.274725					empyema
oxygen		True	5.75386					infected cyst
oxygen		True	1.1471399999999998					infection
oxygen		True	3.7753					infection parasitic
oxygen		True	1.757658					respiratory tract infection
oxygen		True	4.537211					superinfection
oxygen		True	1.1371220000000002					bronchiectasis
oxygen		True	2.359407					bronchitis
oxygen		True	1.6837245					pneumonia
oxygen		True	1.945517					infective exacerbation of chronic obstructive airways disease
oxygen		True	1.02869					lower respiratory tract infection
oxygen		True	2.290292					lung abscess
oxygen		True	3.7753					lung infection
oxygen		True	3.7753					pneumonia necrotising
oxygen		True	2.505246					atypical pneumonia
oxygen		True	1.38202					post procedural pneumonia
oxygen		True	1.829897					bacteraemia
oxygen		True	2.76287					bacterial sepsis
oxygen		True	4.452379					pulmonary sepsis
oxygen		True	1.2334866999999998					sepsis
oxygen		True	1.667264					septic embolus
oxygen		True	8.58583					wound sepsis
oxygen		True	2.612761					infected skin ulcer
oxygen		True	1.531495					subcutaneous abscess
oxygen		True	1.4339719999999998					chronic sinusitis
oxygen		True	1.0647952					nasopharyngitis
oxygen		True	1.094161					upper respiratory tract infection
oxygen		True	1.13395					cystitis
oxygen		True	1.123572					kidney infection
oxygen		True	1.1233737					urinary tract infection
oxygen		True	4.006194					mycobacterium avium complex infection
oxygen		True	1.38202					disseminated tuberculosis
oxygen		True	2.666747					pneumonia mycoplasmal
oxygen		True	8.58583					acanthamoeba infection
oxygen		True	9.183572					toxoplasmosis
oxygen		True	2.17868					chikungunya virus infection
oxygen		True	2.341804					croup infectious
oxygen		True	9.183572					jc virus infection
oxygen		True	1.489595					progressive multifocal leukoencephalopathy
oxygen		True	2.516902					pneumonia respiratory syncytial viral
oxygen		True	1.061587					respiratory syncytial virus bronchiolitis
oxygen		True	1.245936					rhinovirus infection
oxygen		True	5.26978					bronchitis viral
oxygen		True	4.134039					lower respiratory tract infection viral
oxygen		True	4.134039					metapneumovirus infection
oxygen		True	1.035367					pneumonia viral
oxygen		True	1.359318					respiratory tract infection viral
oxygen		True	1.054876					viral infection
oxygen		True	4.134039					viral pharyngitis
oxygen		True	8.58583					pneumonia pseudomonal
oxygen		True	9.000056					vulvovaginal candidiasis
oxygen		True	2.446128					obstructive airways disorder
oxygen		True	8.58583					bone fissure
oxygen		True	1.364876					limb injury
oxygen		True	1.489595					fibula fracture
oxygen		True	1.245936					fractured coccyx
oxygen		True	1.157739					spinal compression fracture
oxygen		True	1.0157820000000002					spinal fracture
oxygen		True	1.2717					rib fracture
oxygen		True	3.843608					forearm fracture
oxygen		True	8.58583					chemical burn of skin
oxygen		True	3.163407					chemical burn
oxygen		True	18.7753					chloracne
oxygen		True	5.75386					pneumonitis chemical
oxygen		True	15.93648					respiratory fume inhalation disorder
oxygen		True	11.394562					carbon monoxide poisoning
oxygen		True	1.38202					chemical poisoning
oxygen		True	1.232775					toxicity to various agents
oxygen		True	3.7753					gas poisoning
oxygen		True	8.58583					metal poisoning
oxygen		True	2.184233					pulmonary toxicity
oxygen		True	8.58583					tobacco poisoning
oxygen		True	3.163407					arterial injury
oxygen		True	4.292972					arterial rupture
oxygen		True	1.440555					vascular injury
oxygen		True	1.38202					brain contusion
oxygen		True	1.854902					brain herniation
oxygen		True	1.149398					concussion
oxygen		True	3.7753					decerebration
oxygen		True	1.667264					extradural haematoma
oxygen		True	1.440555					intracranial hypotension
oxygen		True	2.17868					traumatic intracranial haemorrhage
oxygen		True	3.843608					asbestosis
oxygen		True	18.7753					bronchial injury
oxygen		True	4.292972					chest injury
oxygen		True	2.407709					pneumothorax
oxygen		True	3.7753					pneumoconiosis
oxygen		True	2.1082560000000004					accident
oxygen		True	2.17868					accident at home
oxygen		True	1.586095					asphyxia
oxygen		True	1.440555					eschar
oxygen		True	1.410581					skin abrasion
oxygen		True	1.0967315					fall
oxygen		True	2.17868					fat embolism
oxygen		True	1.501592					skin laceration
oxygen		True	8.58583					multiple injuries
oxygen		True	2.487238					wound haemorrhage
oxygen		True	3.7753					bladder injury
oxygen		True	1.122815					head injury
oxygen		True	1.126712					neck injury
oxygen		True	8.58583					nail injury
oxygen		True	2.076017					skin injury
oxygen		True	8.58583					autonomic dysreflexia
oxygen		True	5.75386					spinal cord injury
oxygen		True	3.7753					hypobarism
oxygen		True	8.58583					burn of internal organs
oxygen		True	18.7753					burns first degree
oxygen		True	7.059168					burns second degree
oxygen		True	9.573729					burns third degree
oxygen		True	8.186284					thermal burn
oxygen		True	1.376345					product administration error
oxygen		True	1.114232					incorrect dose administered
oxygen		True	1.363199					underdose
oxygen		True	1.116173					wrong product administered
oxygen		True	8.58583					documented hypersensitivity to administered product
oxygen		True	3.7753					labelled drug-disease interaction medication error
oxygen		True	2.612761					labelled drug-drug interaction medication error
oxygen		True	3.073079					airway complication of anaesthesia
oxygen		True	3.5521890000000003					anaesthetic complication
oxygen		True	1.100058					anaesthetic complication neurological
oxygen		True	3.7753					anaesthetic complication vascular
oxygen		True	2.895126					delayed recovery from anaesthesia
oxygen		True	3.203187					neuromuscular block prolonged
oxygen		True	3.7753					recurrence of neuromuscular blockade
oxygen		True	1.38202					arteriovenous fistula site haemorrhage
oxygen		True	1.38202					cardiac valve replacement complication
oxygen		True	14.08719					cerebral hypoperfusion
oxygen		True	5.75386					reperfusion injury
oxygen		True	8.58583					shunt blood flow excessive
oxygen		True	2.516902					vascular graft occlusion
oxygen		True	8.58583					vessel perforation
oxygen		True	1.38202					post laminectomy syndrome
oxygen		True	4.134039					mental status changes postoperative
oxygen		True	9.000056					pneumocephalus
oxygen		True	2.17868					post lumbar puncture syndrome
oxygen		True	18.7753					procedural headache
oxygen		True	4.452379					air embolism
oxygen		True	3.163407					graft thrombosis
oxygen		True	3.7753					haemodialysis-induced symptom
oxygen		True	5.728549					iatrogenic injury
oxygen		True	3.054669					procedural haemorrhage
oxygen		True	2.07914					post procedural complication
oxygen		True	9.000056					post procedural oedema
oxygen		True	2.516902					postoperative thrombosis
oxygen		True	2.2306980000000003					procedural complication
oxygen		True	1.775697					procedural hypotension
oxygen		True	3.595725					procedural site reaction
oxygen		True	8.58583					reocclusion
oxygen		True	4.134039					endotracheal intubation complication
oxygen		True	1.38202					postoperative respiratory distress
oxygen		True	5.26978					weaning failure
oxygen		True	4.567116					subcutaneous emphysema
oxygen		True	1.38202					postoperative renal failure
oxygen		True	8.58583					vaccination failure
oxygen		True	3.052581					maternal drugs affecting foetus
oxygen		True	1.941083					chromaturia
oxygen		True	1.38202					acidosis hyperchloraemic
oxygen		True	4.006194					hyperlactacidaemia
oxygen		True	9.000056					ketosis
oxygen		True	1.404976					metabolic acidosis
oxygen		True	11.394562					alkalosis
oxygen		True	3.7753					alkalosis hypochloraemic
oxygen		True	3.7753					milk-alkali syndrome
oxygen		True	5.31784					hypercapnia
oxygen		True	3.613581					respiratory acidosis
oxygen		True	2.475221					respiratory failure
oxygen		True	1.2853056					decreased appetite
oxygen		True	1.081731					appetite disorder
oxygen		True	1.269146					eating disorder
oxygen		True	1.138575					food craving
oxygen		True	1.225475					abnormal weight gain
oxygen		True	1.167721					cachexia
oxygen		True	1.777409					feeding disorder
oxygen		True	1.941083					overweight
oxygen		True	3.843608					underweight
oxygen		True	1.6205980000000002					weight fluctuation
oxygen		True	1.049546					weight gain poor
oxygen		True	2.756076					weight loss poor
oxygen		True	1.1900620000000002					osteoporosis
oxygen		True	2.055426					resorption bone increased
oxygen		True	4.134039					hypermagnesaemia
oxygen		True	3.7753					electrolyte depletion
oxygen		True	2.17868					hyperosmolar state
oxygen		True	1.258558					tumour lysis syndrome
oxygen		True	3.7753					oligodipsia
oxygen		True	1.138425					hypokalaemia
oxygen		True	8.58583					sodium retention
oxygen		True	1.392525					shock haemorrhagic
oxygen		True	1.3339585					fluid retention
oxygen		True	11.829263					hypervolaemia
oxygen		True	1.3003209999999998					iron deficiency
oxygen		True	8.58583					lipomatosis
oxygen		True	8.58583					crystal arthropathy
oxygen		True	5.26978					enzyme abnormality
oxygen		True	2.17868					hypometabolism
oxygen		True	1.245936					gouty arthritis
oxygen		True	1.38202					folate deficiency
oxygen		True	1.225838					vitamin b12 deficiency
oxygen		True	3.163407					poor feeding infant
oxygen		True	2.055426					bone development abnormal
oxygen		True	3.7753					bone sequestrum
oxygen		True	1.049546					coccydynia
oxygen		True	1.0163870000000002					pain in jaw
oxygen		True	4.134039					patellofemoral pain syndrome
oxygen		True	3.7753					loose body in joint
oxygen		True	1.285062					muscle atrophy
oxygen		True	1.6632990000000003					muscle disorder
oxygen		True	1.65254					hypotonia
oxygen		True	1.190611					muscle rigidity
oxygen		True	21.460744					myotonia
oxygen		True	2.17868					intensive care unit acquired weakness
oxygen		True	3.7753					neuralgic amyotrophy
oxygen		True	1.6202800000000002					scoliosis
oxygen		True	5.75386					rib deformity
oxygen		True	8.58583					growing pains
oxygen		True	1.241433					limb discomfort
oxygen		True	1.507842					musculoskeletal chest pain
oxygen		True	1.269146					musculoskeletal discomfort
oxygen		True	1.128575					musculoskeletal pain
oxygen		True	1.7973209999999995					muscle contracture
oxygen		True	1.903253					musculoskeletal disorder
oxygen		True	1.38202					nodule
oxygen		True	3.7753					benign bone neoplasm
oxygen		True	8.58583					bone cancer metastatic
oxygen		True	1.367633					bone cancer
oxygen		True	2.516902					mesothelioma malignant
oxygen		True	4.387719					sarcoma
oxygen		True	8.58583					synovial cyst
oxygen		True	1.225475					fibrocystic breast disease
oxygen		True	2.17868					breast cancer stage i
oxygen		True	8.58583					inflammatory carcinoma of the breast
oxygen		True	1.38202					acrochordon
oxygen		True	2.17868					pyogenic granuloma
oxygen		True	59.51707					mesothelioma
oxygen		True	3.7753					pleural mesothelioma
oxygen		True	1.036861					metastases to central nervous system
oxygen		True	1.17234					metastases to lung
oxygen		True	2.055426					metastases to meninges
oxygen		True	1.030021					malignant neoplasm progression
oxygen		True	14.08719					metastatic squamous cell carcinoma
oxygen		True	1.029806					neoplasm malignant
oxygen		True	1.002309					neoplasm
oxygen		True	2.672754					malignant pleural effusion
oxygen		True	8.58583					oncologic complication
oxygen		True	3.7753					subdural hygroma
oxygen		True	3.7753					glioblastoma multiforme
oxygen		True	3.7753					benign renal neoplasm
oxygen		True	2.17868					urinary bladder polyp
oxygen		True	1.353105					bladder cancer
oxygen		True	5.208467					metastatic renal cell carcinoma
oxygen		True	1.319815					renal cancer
oxygen		True	4.292972					renal cancer metastatic
oxygen		True	1.126712					renal cell carcinoma
oxygen		True	3.7753					haemorrhagic ovarian cyst
oxygen		True	1.992805					uterine leiomyoma
oxygen		True	1.709501					endometrial cancer
oxygen		True	18.7753					ovarian cancer recurrent
oxygen		True	8.58583					vulval cancer
oxygen		True	2.17868					prostatic adenoma
oxygen		True	3.7753					vocal cord cyst
oxygen		True	1.38202					vocal cord polyp
oxygen		True	2.666747					laryngeal cancer
oxygen		True	8.58583					thymoma malignant
oxygen		True	8.58583					lung adenocarcinoma stage i
oxygen		True	1.419426					non-small cell lung cancer
oxygen		True	1.0431500000000002					non-small cell lung cancer metastatic
oxygen		True	2.17868					nasopharyngeal cancer
oxygen		True	3.7753					tonsil cancer
oxygen		True	2.256254					lung neoplasm
oxygen		True	1.322029					lung cancer metastatic
oxygen		True	1.38202					lung carcinoma cell type unspecified recurrent
oxygen		True	2.140496					lung neoplasm malignant
oxygen		True	8.58583					metastatic bronchial carcinoma
oxygen		True	1.245936					throat cancer
oxygen		True	8.58583					small cell lung cancer extensive stage
oxygen		True	1.38202					small cell lung cancer metastatic
oxygen		True	1.0431500000000002					small cell lung cancer
oxygen		True	8.58583					basosquamous carcinoma of skin
oxygen		True	1.225475					gliosis
oxygen		True	3.7753					myelitis transverse
oxygen		True	1.2725590000000002					intracranial aneurysm
oxygen		True	4.387719					brain stem infarction
oxygen		True	1.440555					cerebellar haemorrhage
oxygen		True	3.7753					cerebral artery thrombosis
oxygen		True	1.0431500000000002					cerebral thrombosis
oxygen		True	1.38202					intraventricular haemorrhage neonatal
oxygen		True	2.666747					ischaemic cerebral infarction
oxygen		True	1.1724389999999998					subarachnoid haemorrhage
oxygen		True	8.58583					thrombotic cerebral infarction
oxygen		True	5.75386					cerebral microangiopathy
oxygen		True	1.6439019999999998					cerebrovascular disorder
oxygen		True	28.84535					cerebral vasoconstriction
oxygen		True	3.7753					cerebrovascular stenosis
oxygen		True	3.163407					cranial nerve disorder
oxygen		True	3.7753					bulbar palsy
oxygen		True	1.225475					hyposmia
oxygen		True	1.5552419999999998					demyelination
oxygen		True	1.225475					hypertensive encephalopathy
oxygen		True	1.008463					hypoxic-ischaemic encephalopathy
oxygen		True	1.138575					posterior reversible encephalopathy syndrome
oxygen		True	2.516902					cluster headache
oxygen		True	1.0103951					headache
oxygen		True	5.847026					migraine with aura
oxygen		True	1.38202					brain compression
oxygen		True	1.142696					dementia alzheimer's type
oxygen		True	1.613358					dementia
oxygen		True	2.17868					dementia with lewy bodies
oxygen		True	18.7753					autism spectrum disorder
oxygen		True	18.7753					neurodevelopmental disorder
oxygen		True	8.58583					anterograde amnesia
oxygen		True	5.75386					amnesia
oxygen		True	1.294839					memory impairment
oxygen		True	2.17868					retrograde amnesia
oxygen		True	1.777409					akinesia
oxygen		True	1.01601					dyskinesia
oxygen		True	9.183572					hyperkinesia
oxygen		True	1.284257					movement disorder
oxygen		True	1.404752					dystonia
oxygen		True	1.440555					diaphragmatic paralysis
oxygen		True	2.238505					hemiplegia
oxygen		True	1.131084					monoplegia
oxygen		True	6.021259					paralysis
oxygen		True	1.440555					paraparesis
oxygen		True	2.168582					paraplegia
oxygen		True	1.225475					paresis
oxygen		True	1.38202					respiratory paralysis
oxygen		True	4.134039					essential tremor
oxygen		True	4.134039					intention tremor
oxygen		True	1.1375749					tremor
oxygen		True	1.035367					areflexia
oxygen		True	9.000056					poor sucking reflex
oxygen		True	1.2389038					confusional state
oxygen		True	1.038576					depressed level of consciousness
oxygen		True	1.4792836					loss of consciousness
oxygen		True	3.7753					postictal state
oxygen		True	1.2322684					somnolence
oxygen		True	1.452379					cerebral disorder
oxygen		True	1.366454					motor dysfunction
oxygen		True	1.1146550000000002					nervous system disorder
oxygen		True	2.17868					neurodegenerative disorder
oxygen		True	1.440555					psychomotor skills impaired
oxygen		True	1.01288					agitation
oxygen		True	1.224525					disorientation
oxygen		True	1.571894					myoclonus
oxygen		True	1.236663					restlessness
oxygen		True	1.4047759999999998					unresponsive to stimuli
oxygen		True	1.531495					formication
oxygen		True	1.374493					hypoaesthesia
oxygen		True	2.395848					sensory loss
oxygen		True	1.467453					aphonia
oxygen		True	1.1482126					dysphonia
oxygen		True	1.47588					incoherent
oxygen		True	1.225475					amyotrophic lateral sclerosis
oxygen		True	1.031546					serotonin syndrome
oxygen		True	3.163407					sensorimotor disorder
oxygen		True	6.73631					neuromuscular blockade
oxygen		True	5.75386					peripheral nerve lesion
oxygen		True	1.38202					phrenic nerve paralysis
oxygen		True	4.134039					axonal neuropathy
oxygen		True	8.58583					brachial plexopathy
oxygen		True	1.030347					neuropathy peripheral
oxygen		True	3.7753					atonic seizures
oxygen		True	1.367633					clonic convulsion
oxygen		True	5.75386					eclampsia
oxygen		True	1.567266					epilepsy
oxygen		True	1.248174					initial insomnia
oxygen		True	1.193647					middle insomnia
oxygen		True	1.496141					hypersomnia
oxygen		True	1.854589					narcolepsy
oxygen		True	2.17868					central-alveolar hypoventilation
oxygen		True	1.627117					sleep apnoea syndrome
oxygen		True	8.58583					dyssomnia
oxygen		True	1.709501					sudden onset of sleep
oxygen		True	3.7753					cervical cord compression
oxygen		True	2.516902					cauda equina syndrome
oxygen		True	1.38202					radiculopathy
oxygen		True	2.487238					neurogenic bladder
oxygen		True	1.854589					spinal cord disorder
oxygen		True	12.56961					spinal cord infarction
oxygen		True	1.228553					cerebral atrophy
oxygen		True	3.073079					encephalomalacia
oxygen		True	2.17868					cerebral arteriosclerosis
oxygen		True	5.0875960000000005					generalised tonic-clonic seizure
oxygen		True	2.184233					seizure
oxygen		True	3.7753					terminal insomnia
oxygen		True	1.440555					brain injury
oxygen		True	5.75386					abortion missed
oxygen		True	3.7753					abortion threatened
oxygen		True	1.0431500000000002					foetal distress syndrome
oxygen		True	4.006194					foetal growth restriction
oxygen		True	3.7753					breech presentation
oxygen		True	18.7753					transverse presentation
oxygen		True	9.000056					failed induction of labour
oxygen		True	3.733773					premature labour
oxygen		True	1.38202					prolonged labour
oxygen		True	8.58583					retained placenta or membranes
oxygen		True	3.7753					uterine hypertonus
oxygen		True	9.183572					uterine hypotonus
oxygen		True	1.709501					premature separation of placenta
oxygen		True	1.359318					pre-eclampsia
oxygen		True	2.17868					complication of pregnancy
oxygen		True	3.0810090000000003					premature baby
oxygen		True	8.58583					circulatory failure neonatal
oxygen		True	38.88202					neonatal hypotension
oxygen		True	9.292972					infantile apnoea
oxygen		True	2.341804					neonatal asphyxia
oxygen		True	2.516902					neonatal respiratory depression
oxygen		True	2.17868					cyanosis neonatal
oxygen		True	5.75386					neonatal aspiration
oxygen		True	4.452379					bronchopulmonary dysplasia
oxygen		True	3.7753					anaesthetic complication neonatal
oxygen		True	1.3003209999999998					neonatal disorder
oxygen		True	9.000056					umbilical cord abnormality
oxygen		True	5.75386					meconium stain
oxygen		True	1.245936					oligohydramnios
oxygen		True	3.7753					polyhydramnios
oxygen		True	8.58583					placental disorder
oxygen		True	3.7753					placental infarction
oxygen		True	2.17868					perinatal depression
oxygen		True	3.7753					delivery
oxygen		True	1.697978					pregnancy
oxygen		True	8.58583					neurosis
oxygen		True	1.135826					nervousness
oxygen		True	1.061587					tension
oxygen		True	3.163407					fear of falling
oxygen		True	8.58583					fear of weight gain
oxygen		True	8.58583					head banging
oxygen		True	2.17868					daydreaming
oxygen		True	18.7753					delusion of replacement
oxygen		True	2.17868					delusional perception
oxygen		True	1.0431500000000002					bipolar i disorder
oxygen		True	3.7753					antisocial behaviour
oxygen		True	9.000056					aversion
oxygen		True	3.7753					stubbornness
oxygen		True	2.104038					personality disorder
oxygen		True	28.84535					breath holding
oxygen		True	1.775697					choking sensation
oxygen		True	1.070851					hyperventilation
oxygen		True	3.7753					trance
oxygen		True	1.03197					mental disorder
oxygen		True	8.58583					schizoaffective disorder bipolar type
oxygen		True	8.58583					compulsive sexual behaviour
oxygen		True	5.75386					libido increased
oxygen		True	2.505246					sleep disorder due to general medical condition, insomnia type
oxygen		True	2.055426					intentional product misuse
oxygen		True	1.0906729999999998					bladder disorder
oxygen		True	8.58583					bladder neck obstruction
oxygen		True	2.516902					bladder obstruction
oxygen		True	1.5552419999999998					urinary tract obstruction
oxygen		True	2.17868					glomerulonephritis rapidly progressive
oxygen		True	4.872622					nephrosclerosis
oxygen		True	1.367633					kidney fibrosis
oxygen		True	1.027077					renal disorder
oxygen		True	1.157597					anuria
oxygen		True	2.516902					kidney small
oxygen		True	2.17868					renal arteriosclerosis
oxygen		True	3.7753					renal artery occlusion
oxygen		True	9.000056					renal vein thrombosis
oxygen		True	1.38202					renal vessel disorder
oxygen		True	8.58583					urethral disorder
oxygen		True	1.709501					bladder discomfort
oxygen		True	14.08719					bladder dilatation
oxygen		True	1.1076160000000002					dysuria
oxygen		True	1.298318					pollakiuria
oxygen		True	1.221694					urinary retention
oxygen		True	3.44358					urine flow decreased
oxygen		True	8.58583					crystalluria
oxygen		True	2.055426					glycosuria
oxygen		True	2.516902					haemoglobinuria
oxygen		True	3.7753					ketonuria
oxygen		True	1.38202					leukocyturia
oxygen		True	1.709501					pyuria
oxygen		True	1.506739					haemorrhage urinary tract
oxygen		True	1.011742					nocturia
oxygen		True	1.284891					acute kidney injury
oxygen		True	8.58583					breast hyperplasia
oxygen		True	1.049546					breast calcifications
oxygen		True	18.7753					breast necrosis
oxygen		True	1.138575					breast discharge
oxygen		True	1.38202					breast discomfort
oxygen		True	9.000056					breast oedema
oxygen		True	1.367633					breast swelling
oxygen		True	2.290292					scrotal oedema
oxygen		True	11.829263					scrotal swelling
oxygen		True	3.7753					genital swelling
oxygen		True	1.709501					oedema genital
oxygen		True	1.38202					infertility female
oxygen		True	3.7753					adnexa uteri cyst
oxygen		True	2.17868					adenomyosis
oxygen		True	2.17868					endometrial hyperplasia
oxygen		True	1.854589					uterine atony
oxygen		True	1.709501					vulvovaginal discomfort
oxygen		True	3.7753					vulvovaginal pain
oxygen		True	1.506739					vulvovaginal pruritus
oxygen		True	2.17868					breast enlargement
oxygen		True	1.274725					bronchial disorder
oxygen		True	4.134039					bronchial haemorrhage
oxygen		True	1.71641					bronchial obstruction
oxygen		True	1.38202					bronchial oedema
oxygen		True	1.378201					bronchitis chronic
oxygen		True	2.129066					bronchospasm paradoxical
oxygen		True	2.666747					bronchostenosis
oxygen		True	3.344614					chronic obstructive pulmonary disease
oxygen		True	1.274725					alveolitis
oxygen		True	1.049546					diffuse alveolar damage
oxygen		True	18.7753					diffuse panbronchiolitis
oxygen		True	2.17868					lower respiratory tract inflammation
oxygen		True	1.634665					pneumonia aspiration
oxygen		True	1.627617					pneumonitis
oxygen		True	1.698448					atelectasis
oxygen		True	3.7753					cystic lung disease
oxygen		True	3.5323200000000003					emphysema
oxygen		True	8.323351					idiopathic pulmonary fibrosis
oxygen		True	2.4459150000000003					interstitial lung disease
oxygen		True	2.339927					lung infiltration
oxygen		True	2.17868					organising pneumonia
oxygen		True	2.430191					pulmonary alveolar haemorrhage
oxygen		True	2.1357280000000003					pulmonary fibrosis
oxygen		True	2.055426					pulmonary necrosis
oxygen		True	1.648642					acute respiratory distress syndrome
oxygen		True	5.26978					non-cardiogenic pulmonary oedema
oxygen		True	2.516902					pleural adhesion
oxygen		True	5.26978					pleural disorder
oxygen		True	1.6006330000000002					pleurisy
oxygen		True	1.6074644					pleural effusion
oxygen		True	1.5427328					pulmonary arterial hypertension
oxygen		True	2.894978					pulmonary hypertension
oxygen		True	12.793342					pulmonary hypertensive crisis
oxygen		True	1.1577288					pulmonary embolism
oxygen		True	2.091665					pulmonary thrombosis
oxygen		True	3.7753					pulmonary artery aneurysm
oxygen		True	1.440555					pulmonary artery dilatation
oxygen		True	6.73631					pulmonary artery stenosis
oxygen		True	14.08719					pulmonary vascular resistance abnormality
oxygen		True	9.183572					pulmonary vein stenosis
oxygen		True	3.060972					pulmonary veno-occlusive disease
oxygen		True	5.131569000000001					apnoea
oxygen		True	2.17868					grunting
oxygen		True	1.2725590000000002					hypopnoea
oxygen		True	2.272027					hypoventilation
oxygen		True	1.948685					respiratory arrest
oxygen		True	2.383729					respiratory depression
oxygen		True	2.0674					respiratory distress
oxygen		True	1.806639					tachypnoea
oxygen		True	7.905286					brain hypoxia
oxygen		True	3.0110608					hypoxia
oxygen		True	1.143528					cough
oxygen		True	1.451906					productive cough
oxygen		True	2.795447					sputum discoloured
oxygen		True	2.150406					sputum retention
oxygen		True	1.66988					increased bronchial secretion
oxygen		True	1.941083					increased viscosity of bronchial secretion
oxygen		True	2.439698					pulmonary haemorrhage
oxygen		True	9.000056					rales
oxygen		True	2.738429					rhonchi
oxygen		True	2.957593					acute respiratory failure
oxygen		True	3.760355					chronic respiratory failure
oxygen		True	3.7753					diaphragmalgia
oxygen		True	8.58583					use of accessory respiratory muscles
oxygen		True	1.615098					painful respiration
oxygen		True	1.653751					respiration abnormal
oxygen		True	1.881219					suffocation feeling
oxygen		True	1.822214					aspiration
oxygen		True	2.6222596					lung disorder
oxygen		True	1.642105					pulmonary mass
oxygen		True	1.917061					respiratory disorder
oxygen		True	2.756076					respiratory tract haemorrhage
oxygen		True	1.709501					respiratory tract inflammation
oxygen		True	1.770372					respiratory tract irritation
oxygen		True	1.38202					thoracic haemorrhage
oxygen		True	1.008487					choking
oxygen		True	1.466233					increased upper airway secretion
oxygen		True	3.264681					nasal discomfort
oxygen		True	1.687852					rhinorrhoea
oxygen		True	2.055426					throat lesion
oxygen		True	1.197497					upper respiratory tract inflammation
oxygen		True	2.17868					mediastinal disorder
oxygen		True	1.0431500000000002					pneumomediastinum
oxygen		True	1.615098					vocal cord disorder
oxygen		True	9.183572					epiglottic oedema
oxygen		True	9.000056					laryngeal stenosis
oxygen		True	3.5782640000000003					laryngospasm
oxygen		True	3.255454					stridor
oxygen		True	1.567373					nasal congestion
oxygen		True	3.163407					nasal inflammation
oxygen		True	1.8759846					epistaxis
oxygen		True	2.7939350000000003					nasal disorder
oxygen		True	3.861122					nasal dryness
oxygen		True	8.58583					nasal mucosal discolouration
oxygen		True	4.134039					nasal mucosal disorder
oxygen		True	14.08719					nasal septum disorder
oxygen		True	2.055426					nasal septum perforation
oxygen		True	1.322029					paranasal sinus hypersecretion
oxygen		True	1.372919					sinus congestion
oxygen		True	4.134039					adenoidal hypertrophy
oxygen		True	2.516902					pharyngeal ulceration
oxygen		True	1.225475					tonsillar hypertrophy
oxygen		True	19.134039					tracheal disorder
oxygen		True	18.7753					tracheal inflammation
oxygen		True	2.756076					tracheal stenosis
oxygen		True	1.260819					skin discolouration
oxygen		True	1.274725					skin warm
oxygen		True	4.134039					dermatitis diaper
oxygen		True	3.073079					neurodermatitis
oxygen		True	1.709501					prurigo
oxygen		True	3.052581					palmar erythema
oxygen		True	2.516902					skin exfoliation
oxygen		True	1.074973					rash pruritic
oxygen		True	3.7753					rash scarlatiniform
oxygen		True	3.073079					skin fissures
oxygen		True	1.38202					post inflammatory pigmentation change
oxygen		True	2.055426					skin mass
oxygen		True	2.17868					anhidrosis
oxygen		True	2.17868					nail growth abnormal
oxygen		True	1.709501					onychalgia
oxygen		True	14.08719					ingrown hair
oxygen		True	1.149398					skin haemorrhage
oxygen		True	8.58583					dependent rubor
oxygen		True	8.58583					capillaritis
oxygen		True	2.351368					livedo reticularis
oxygen		True	1.274725					vasodilatation
oxygen		True	3.7753					spider naevus
oxygen		True	8.58583					actinic elastosis
oxygen		True	2.516902					rash
oxygen		True	2.17868					learning disability
oxygen		True	1.251472					aneurysm
oxygen		True	1.128802					aortic aneurysm
oxygen		True	8.58583					femoral artery aneurysm
oxygen		True	2.341804					peripheral artery aneurysm
oxygen		True	1.62465					aortic stenosis
oxygen		True	1.32615					arterial occlusive disease
oxygen		True	8.58583					arterial spasm
oxygen		True	2.505246					arterial stenosis
oxygen		True	1.2849350000000002					infarction
oxygen		True	8.58583					necrosis of artery
oxygen		True	4.134039					peripheral venous disease
oxygen		True	8.58583					intestinal ischaemia
oxygen		True	1.863381					peripheral arterial occlusive disease
oxygen		True	2.17868					subclavian artery stenosis
oxygen		True	1.186287					circulatory collapse
oxygen		True	3.51707					hypoperfusion
oxygen		True	1.6931160000000005					cardiovascular insufficiency
oxygen		True	1.3785786					hypotension
oxygen		True	3.073079					aortic thrombosis
oxygen		True	3.7753					paradoxical embolism
oxygen		True	1.449577					thrombosis
oxygen		True	3.7753					peripheral artery thrombosis
oxygen		True	1.0431500000000002					jugular vein thrombosis
oxygen		True	1.511912					angiopathy
oxygen		True	2.3801140000000003					haemodynamic instability
oxygen		True	2.17868					microangiopathy
oxygen		True	8.58583					neovascularisation
oxygen		True	1.126712					vascular calcification
oxygen		True	1.38202					vascular pain
oxygen		True	9.183572					venoocclusive disease
oxygen		True	8.58583					vascular shunt
oxygen		True	2.17868					inferior vena cava dilatation
oxygen		True	3.7753					venous haemorrhage
oxygen		True	1.440555					hypertensive emergency
oxygen		True	1.0978998999999998					hypertension
oxygen		True	1.38202					labile hypertension
oxygen		True	2.17868					periphlebitis
oxygen		True	1.440555					aortic arteriosclerosis
oxygen		True	2.17868					venous thrombosis
oxygen		True	2.505246					atrioventricular dissociation
oxygen		True	8.58583					glassy eyes
oxygen		True	18.7753					macular fibrosis
oxygen		True	2.17868					infusion site discomfort
oxygen		True	3.163407					device deployment issue
oxygen		True	3.7753					administration related reaction
oxygen		True	5.75386					non-alcoholic steatohepatitis
oxygen		True	9.000056					skin wound
oxygen		True	1.7973209999999995					traumatic lung injury
oxygen		True	1.38202					post-traumatic neck syndrome
oxygen		True	1.854589					spinal column injury
oxygen		True	8.58583					postoperative respiratory failure
oxygen		True	8.58583					ischaemic nephropathy
oxygen		True	1.38202					acute lung injury
oxygen		True	1.586095					sputum increased
oxygen		True	6.021259					ventilation perfusion mismatch
oxygen		True	2.516902					nasal discharge discolouration
oxygen		True	1.883449					cerebral small vessel ischaemic disease
oxygen		True	18.7753					resting tremor
oxygen		True	18.7753					nail ridging
oxygen		True	18.7753					respiratory muscle weakness
oxygen		True	2.516902					plasma cell myeloma recurrent
oxygen		True	8.58583					adrenal calcification
oxygen		True	8.58583					adrenal gland cancer
oxygen		True	8.58583					adrenocorticotropic hormone deficiency
oxygen		True	3.7753					rectal adenocarcinoma
oxygen		True	2.055426					adenocarcinoma of colon
oxygen		True	1.126712					hepatic cancer
oxygen		True	4.134039					device use error
oxygen		True	3.7753					juvenile idiopathic arthritis
oxygen		True	3.7753					malignant neoplasm of unknown primary site
oxygen		True	3.163407					squamous cell carcinoma of lung
oxygen		True	8.58583					pneumothorax spontaneous
oxygen		True	1.941083					incorrect dosage administered
oxygen		True	3.7753					catheter site vesicles
oxygen		True	1.38202					mouth swelling
bromfenac		True	2.1797500000000003	Not found	False	[]		iron deficiency anaemia
bromfenac		True	5.755211	Not found	False	[]		increased tendency to bruise
bromfenac		True	4.008483999999999	Not found	False	[]		coagulopathy
bromfenac		True	2.106232	Not found	False	[]		jaundice
bromfenac		True	8.5867	Not found	False	[]		metastases to lymph nodes
bromfenac		True	3.77631	Not found	False	[]		hypertensive heart disease
bromfenac		True	2.518412	Not found	False	[]		presyncope
bromfenac		True	8.5867	Not found	False	[]		heart valve incompetence
bromfenac		True	1.38312	Not found	False	[]		angina unstable
bromfenac		True	2.5280060000000004	Not found	False	[]		cardiac failure
bromfenac		True	2.1797500000000003	Not found	False	[]		cardiopulmonary failure
bromfenac		True	1.38312	Not found	False	[]		left ventricular hypertrophy
bromfenac		True	8.5867	Not found	False	[]		arteriovenous malformation
bromfenac		True	8.5867	Not found	False	[]		colour blindness
bromfenac		True	2.1797500000000003	Not found	False	[]		ear infection
bromfenac		True	3.77631	Not found	False	[]		sudden hearing loss
bromfenac		True	18.77631	Not found	False	[]		diabetic retinal oedema
bromfenac		True	28.84642	Not found	False	[]		diabetic retinopathy
bromfenac		True	3.77631	Not found	False	[]		retinal neovascularisation
bromfenac		True	8.5867	Not found	False	[]		amenorrhoea
bromfenac		True	6.741926	Found	False	[]	cataract	cataract
bromfenac		True	18.77631	Not found	False	[]		cataract nuclear
bromfenac		True	3.77631	Not found	False	[]		conjunctival disorder
bromfenac		True	38.88312	Not found	False	[]		corneal abrasion
bromfenac		True	19.294717	Not found	False	[]		corneal opacity
bromfenac		True	12.571226	Not found	False	[]		keratopathy
bromfenac		True	18.77631	Not found	False	[]		iridocele
bromfenac		True	8.5867	Not found	False	[]		iris adhesions
bromfenac		True	18.77631	Not found	False	[]		blepharal pigmentation
bromfenac		True	8.5867	Not found	False	[]		corneal decompensation
bromfenac		True	3.519628	Not found	False	[]		dry eye
bromfenac		True	4.280148	Not found	False	[]		lacrimation increased
bromfenac		True	18.77631	Not found	False	[]		eye oedema
bromfenac		True	2.1797500000000003	Not found	False	[]		ocular procedural complication
bromfenac		True	4.211755	Not found	False	[]		eye swelling
bromfenac		True	2.518412	Not found	False	[]		eyelids pruritus
bromfenac		True	3.77631	Not found	False	[]		open angle glaucoma
bromfenac		True	8.5867	Not found	False	[]		hyphaema
bromfenac		True	8.5867	Not found	False	[]		conjunctival haemorrhage
bromfenac		True	5.755211	Not found	False	[]		optic ischaemic neuropathy
bromfenac		True	38.88312	Not found	False	[]		toxic anterior segment syndrome
bromfenac		True	4.294717	Not found	False	[]		conjunctivitis
bromfenac		True	3.845662	Not found	False	[]		keratitis
bromfenac		True	18.77631	Not found	False	[]		keratitis bacterial
bromfenac		True	49.227068	Not found	False	[]		punctate keratitis
bromfenac		True	22.645104	Not found	False	[]		uveitis
bromfenac		True	6.023171	Not found	False	[]		blepharitis
bromfenac		True	2.1797500000000003	Not found	False	[]		eyelid irritation
bromfenac		True	12.327598	Not found	False	[]		endophthalmitis
bromfenac		True	4.294717	Not found	False	[]		eye infection
bromfenac		True	3.77631	Not found	False	[]		eye infection bacterial
bromfenac		True	14.088541	Not found	False	[]		eye inflammation
bromfenac		True	8.5867	Not found	False	[]		chorioretinitis
bromfenac		True	8.5867	Not found	False	[]		choroiditis
bromfenac		True	32.676979	Not found	False	[]		macular oedema
bromfenac		True	1.38312	Not found	False	[]		retinal oedema
bromfenac		True	3.77631	Not found	False	[]		eye movement disorder
bromfenac		True	5.271469	Not found	False	[]		mydriasis
bromfenac		True	2.1797500000000003	Not found	False	[]		asthenopia
bromfenac		True	14.546395	Not found	False	[]		foreign body sensation in eyes
bromfenac		True	14.088541	Not found	False	[]		choroidal detachment
bromfenac		True	48.90573	Not found	False	[]		vitreous detachment
bromfenac		True	38.88312	Not found	False	[]		vitreous opacities
bromfenac		True	8.5867	Not found	False	[]		optic atrophy
bromfenac		True	5.755211	Not found	False	[]		detachment of retinal pigment epithelium
bromfenac		True	5.682176	Not found	False	[]		macular degeneration
bromfenac		True	8.5867	Not found	False	[]		macular scar
bromfenac		True	8.5867	Not found	False	[]		maculopathy
bromfenac		True	9.294717	Not found	False	[]		retinal detachment
bromfenac		True	18.77631	Not found	False	[]		retinal pigment epitheliopathy
bromfenac		True	4.135463	Not found	False	[]		vitreous haemorrhage
bromfenac		True	28.84642	Not found	False	[]		retinal aneurysm
bromfenac		True	17.444541	Not found	False	[]		retinal haemorrhage
bromfenac		True	8.5867	Not found	False	[]		retinal vein occlusion
bromfenac		True	18.77631	Not found	False	[]		retinopathy
bromfenac		True	8.5867	Not found	False	[]		visual acuity reduced transiently
bromfenac		True	2.1797500000000003	Not found	False	[]		astigmatism
bromfenac		True	8.5867	Not found	False	[]		refraction disorder
bromfenac		True	3.77631	Not found	False	[]		chromatopsia
bromfenac		True	6.737926	Not found	False	[]		metamorphopsia
bromfenac		True	9.369584	Not found	False	[]		photopsia
bromfenac		True	2.201151	Not found	False	[]		visual impairment
bromfenac		True	3.410573	Not found	False	[]		visual field defect
bromfenac		True	2.518412	Not found	False	[]		hiatus hernia
bromfenac		True	8.5867	Not found	False	[]		intestinal polyp
bromfenac		True	2.1797500000000003	Not found	False	[]		dental caries
bromfenac		True	8.5867	Not found	False	[]		tooth abscess
bromfenac		True	2.1797500000000003	Not found	False	[]		gingival bleeding
bromfenac		True	5.089565	Not found	False	[]		pancreatitis acute
bromfenac		True	1.442133	Not found	False	[]		rectal haemorrhage
bromfenac		True	1.276998	Not found	False	[]		gastrointestinal haemorrhage
bromfenac		True	1.38312	Not found	False	[]		gastroenteritis
bromfenac		True	8.5867	Not found	False	[]		appendicitis
bromfenac		True	1.669192	Not found	False	[]		colitis
bromfenac		True	3.597514	Not found	False	[]		gastritis
bromfenac		True	2.1797500000000003	Not found	False	[]		enterocolitis
bromfenac		True	1.454634	Not found	False	[]		gastrooesophageal reflux disease
bromfenac		True	8.5867	Not found	False	[]		irritable bowel syndrome
bromfenac		True	1.4373999999999998	Not found	False	[]		abdominal distension
bromfenac		True	1.1219580000000002	Not found	False	[]		abdominal pain
bromfenac		True	1.38312	Not found	False	[]		abdominal pain lower
bromfenac		True	8.5867	Not found	False	[]		acute abdomen
bromfenac		True	1.128812	Not found	False	[]		nausea
bromfenac		True	8.5867	Not found	False	[]		chapped lips
bromfenac		True	1.38312	Not found	False	[]		pharyngitis
bromfenac		True	3.77631	Not found	False	[]		hypoaesthesia oral
bromfenac		True	3.77631	Not found	False	[]		dry throat
bromfenac		True	8.5867	Not found	False	[]		salivary hypersecretion
bromfenac		True	3.05292	Not found	False	[]		dysgeusia
bromfenac		True	2.1797500000000003	Not found	False	[]		abdominal discomfort
bromfenac		True	2.1797500000000003	Not found	False	[]		application site reaction
bromfenac		True	38.88312	Not found	False	[]		instillation site pain
bromfenac		True	8.5867	Not found	False	[]		injection site haematoma
bromfenac		True	3.77631	Not found	False	[]		injection site haemorrhage
bromfenac		True	1.6717840000000002	Not found	False	[]		injection site pain
bromfenac		True	2.1797500000000003	Not found	False	[]		neuroleptic malignant syndrome
bromfenac		True	2.1797500000000003	Not found	False	[]		ataxia
bromfenac		True	1.5086790000000003	Not found	False	[]		hot flush
bromfenac		True	2.1797500000000003	Not found	False	[]		secretion discharge
bromfenac		True	9.001289	Not found	False	[]		wound secretion
bromfenac		True	1.711062	Not found	False	[]		discomfort
bromfenac		True	9.001289	Not found	False	[]		procedural pain
bromfenac		True	11.27659	Not found	False	[]		impaired healing
bromfenac		True	9.185082	Not found	False	[]		ulcer
bromfenac		True	8.5867	Not found	False	[]		cholangitis
bromfenac		True	5.089565	Not found	False	[]		gallbladder disorder
bromfenac		True	3.77631	Not found	False	[]		autoimmune hepatitis
bromfenac		True	8.5867	Not found	False	[]		chronic hepatitis
bromfenac		True	2.668598	Not found	False	[]		hepatic steatosis
bromfenac		True	8.5867	Not found	False	[]		hepatic neoplasm
bromfenac		True	1.38312	Not found	False	[]		hepatic cancer
bromfenac		True	2.1797500000000003	Not found	False	[]		metastases to liver
bromfenac		True	3.77631	Not found	False	[]		hepatocellular injury
bromfenac		True	8.5867	Not found	False	[]		dermatitis contact
bromfenac		True	8.5867	Not found	False	[]		autoimmune disorder
bromfenac		True	1.38312	Not found	False	[]		immune system disorder
bromfenac		True	3.597514	Not found	False	[]		bacterial infection
bromfenac		True	3.77631	Not found	False	[]		enterobacter infection
bromfenac		True	1.38312	Not found	False	[]		wound infection staphylococcal
bromfenac		True	8.5867	Not found	False	[]		periodontitis
bromfenac		True	8.5867	Not found	False	[]		abscess limb
bromfenac		True	2.1797500000000003	Not found	False	[]		device related infection
bromfenac		True	9.001289	Not found	False	[]		post procedural infection
bromfenac		True	8.5867	Not found	False	[]		atypical pneumonia
bromfenac		True	8.5867	Not found	False	[]		subcutaneous abscess
bromfenac		True	3.77631	Not found	False	[]		acute sinusitis
bromfenac		True	3.77631	Not found	False	[]		laryngitis
bromfenac		True	1.454634	Not found	False	[]		nasopharyngitis
bromfenac		True	8.5867	Not found	False	[]		rhinitis
bromfenac		True	1.140546	Not found	False	[]		upper respiratory tract infection
bromfenac		True	8.5867	Not found	False	[]		pneumonia mycoplasmal
bromfenac		True	3.77631	Not found	False	[]		bronchitis
bromfenac		True	2.1797500000000003	Not found	False	[]		cartilage injury
bromfenac		True	9.001289	Not found	False	[]		ankle fracture
bromfenac		True	1.38312	Not found	False	[]		foot fracture
bromfenac		True	3.77631	Not found	False	[]		facial bones fracture
bromfenac		True	2.1797500000000003	Not found	False	[]		upper limb fracture
bromfenac		True	5.755211	Not found	False	[]		subdural haematoma
bromfenac		True	3.77631	Not found	False	[]		arthropod bite
bromfenac		True	2.1797500000000003	Not found	False	[]		asphyxia
bromfenac		True	1.1763519999999998	Not found	False	[]		fall
bromfenac		True	8.5867	Not found	False	[]		skin injury
bromfenac		True	2.1797500000000003	Not found	False	[]		expired product administered
bromfenac		True	1.0451290000000002	Not found	False	[]		inappropriate schedule of product administration
bromfenac		True	1.442133	Not found	False	[]		incorrect product administration duration
bromfenac		True	1.943292	Not found	False	[]		wrong technique in product usage process
bromfenac		True	1.247898	Not found	False	[]		medication error
bromfenac		True	1.38312	Not found	False	[]		intentional overdose
bromfenac		True	1.38312	Not found	False	[]		eating disorder
bromfenac		True	8.5867	Not found	False	[]		calciphylaxis
bromfenac		True	2.1797500000000003	Not found	False	[]		hypernatraemia
bromfenac		True	3.77631	Not found	False	[]		metabolic encephalopathy
bromfenac		True	1.38312	Not found	False	[]		spinal osteoarthritis
bromfenac		True	2.056964	Not found	False	[]		fibromyalgia
bromfenac		True	2.1797500000000003	Not found	False	[]		hypotonia
bromfenac		True	8.5867	Not found	False	[]		intervertebral disc disorder
bromfenac		True	1.38312	Not found	False	[]		musculoskeletal chest pain
bromfenac		True	3.77631	Not found	False	[]		musculoskeletal disorder
bromfenac		True	8.5867	Not found	False	[]		lipoma
bromfenac		True	8.5867	Not found	False	[]		musculoskeletal pain
bromfenac		True	8.5867	Not found	False	[]		dermal cyst
bromfenac		True	8.5867	Not found	False	[]		melanocytic naevus
bromfenac		True	8.5867	Not found	False	[]		tumour haemorrhage
bromfenac		True	8.5867	Not found	False	[]		haemorrhagic ovarian cyst
bromfenac		True	2.1797500000000003	Not found	False	[]		uterine leiomyoma
bromfenac		True	2.1797500000000003	Not found	False	[]		malignant melanoma
bromfenac		True	9.001289	Not found	False	[]		basal cell carcinoma
bromfenac		True	18.77631	Not found	False	[]		cerebellar infarction
bromfenac		True	2.1797500000000003	Not found	False	[]		cerebral thrombosis
bromfenac		True	1.856501	Not found	False	[]		transient ischaemic attack
bromfenac		True	9.001289	Not found	False	[]		anosmia
bromfenac		True	2.1797500000000003	Not found	False	[]		coordination abnormal
bromfenac		True	2.1797500000000003	Not found	False	[]		central nervous system lesion
bromfenac		True	1.38312	Not found	False	[]		motor dysfunction
bromfenac		True	8.5867	Not found	False	[]		apparent life threatening event
bromfenac		True	8.5867	Not found	False	[]		dysaesthesia
bromfenac		True	1.38312	Not found	False	[]		palmar-plantar erythrodysaesthesia syndrome
bromfenac		True	2.668598	Not found	False	[]		dysphonia
bromfenac		True	1.38312	Not found	False	[]		incoherent
bromfenac		True	2.1797500000000003	Not found	False	[]		hypersomnia
bromfenac		True	8.5867	Not found	False	[]		lumbosacral radiculopathy
bromfenac		True	1.5086790000000003	Not found	False	[]		nervousness
bromfenac		True	3.77631	Not found	False	[]		obsessive-compulsive disorder
bromfenac		True	5.755211	Not found	False	[]		delusion
bromfenac		True	3.77631	Not found	False	[]		bipolar disorder
bromfenac		True	2.1797500000000003	Not found	False	[]		emotional disorder
bromfenac		True	1.051151	Not found	False	[]		emotional distress
bromfenac		True	8.5867	Not found	False	[]		impaired self-care
bromfenac		True	2.29247	Not found	False	[]		mental status changes
bromfenac		True	8.5867	Not found	False	[]		alcoholism
bromfenac		True	2.518412	Not found	False	[]		dependence
bromfenac		True	2.343679	Not found	False	[]		suicide attempt
bromfenac		True	1.051151	Not found	False	[]		dysuria
bromfenac		True	3.77631	Not found	False	[]		epididymitis
bromfenac		True	1.3615810000000002	Not found	False	[]		chronic obstructive pulmonary disease
bromfenac		True	3.77631	Not found	False	[]		pleuritic pain
bromfenac		True	1.38312	Not found	False	[]		pulmonary mass
bromfenac		True	2.1797500000000003	Not found	False	[]		respiratory tract congestion
bromfenac		True	1.711062	Not found	False	[]		rhinorrhoea
bromfenac		True	3.77631	Not found	False	[]		sneezing
bromfenac		True	2.1797500000000003	Not found	False	[]		upper respiratory tract inflammation
bromfenac		True	18.77631	Not found	False	[]		sinus congestion
bromfenac		True	9.001289	Not found	False	[]		skin atrophy
bromfenac		True	2.1797500000000003	Not found	False	[]		dermatitis bullous
bromfenac		True	1.38312	Not found	False	[]		skin disorder
bromfenac		True	2.1797500000000003	Not found	False	[]		decubitus ulcer
bromfenac		True	3.77631	Not found	False	[]		pigmentation disorder
bromfenac		True	6.654636	Not found	False	[]		off label use
bromfenac		True	8.5867	Not found	False	[]		aneurysm
bromfenac		True	3.77631	Not found	False	[]		intermittent claudication
bromfenac		True	1.227068	Not found	False	[]		haematoma
bromfenac		True	178.97385	Not found	False	[]		cystoid macular oedema
bromfenac		True	9.467893	Not found	False	[]		vitreous floaters
bromfenac		True	28.84642	Not found	False	[]		macular fibrosis
bromfenac		True	8.5867	Not found	False	[]		candida infection
bromfenac		True	8.5867	Not found	False	[]		intentional product use issue
vasopressin (usp)		True	1.058249					anaemia
vasopressin (usp)		True	2.30215					disseminated intravascular coagulation
vasopressin (usp)		True	3.78074					hyperbilirubinaemia
vasopressin (usp)		True	3.78074					agranulocytosis
vasopressin (usp)		True	2.18445					atrioventricular block
vasopressin (usp)		True	1.20992					bradycardia
vasopressin (usp)		True	8.59054					nodal rhythm
vasopressin (usp)		True	9.00673					tachyarrhythmia
vasopressin (usp)		True	2.18445					atrial flutter
vasopressin (usp)		True	5.761176					sinus bradycardia
vasopressin (usp)		True	2.453409					cardiac arrest
vasopressin (usp)		True	2.063766					cardio-respiratory arrest
vasopressin (usp)		True	3.78074					torsade de pointes
vasopressin (usp)		True	1.38798					ventricular extrasystoles
vasopressin (usp)		True	18.78074					aortic valve incompetence
vasopressin (usp)		True	3.78074					mitral valve incompetence
vasopressin (usp)		True	4.141755					myocardial ischaemia
vasopressin (usp)		True	3.78074					ascites
vasopressin (usp)		True	8.59054					fluid overload
vasopressin (usp)		True	2.767716					cardiac failure
vasopressin (usp)		True	12.57837					cardiogenic shock
vasopressin (usp)		True	8.59054					right ventricular failure
vasopressin (usp)		True	19.141755					diabetes insipidus
vasopressin (usp)		True	3.78074					mydriasis
vasopressin (usp)		True	3.78074					pupillary reflex impaired
vasopressin (usp)		True	2.18445					pancreatitis
vasopressin (usp)		True	8.59054					pancreatic necrosis
vasopressin (usp)		True	3.78074					gastrointestinal oedema
vasopressin (usp)		True	1.38798					haematemesis
vasopressin (usp)		True	2.18445					melaena
vasopressin (usp)		True	18.78074					pseudomembranous colitis
vasopressin (usp)		True	8.59054					ileus paralytic
vasopressin (usp)		True	18.78074					intestinal ischaemia
vasopressin (usp)		True	1.378963					death
vasopressin (usp)		True	1.38798					disease progression
vasopressin (usp)		True	1.449112					general physical health deterioration
vasopressin (usp)		True	2.849036					multiple organ dysfunction syndrome
vasopressin (usp)		True	1.371652					unevaluable event
vasopressin (usp)		True	8.59054					generalised oedema
vasopressin (usp)		True	3.854782					hepatic function abnormal
vasopressin (usp)		True	2.52509					hepatic failure
vasopressin (usp)		True	8.59054					hepatic steatosis
vasopressin (usp)		True	3.78074					hepatitis acute
vasopressin (usp)		True	3.78074					cellulitis
vasopressin (usp)		True	2.52509					staphylococcal infection
vasopressin (usp)		True	3.531045					pneumonia
vasopressin (usp)		True	2.767716					sepsis
vasopressin (usp)		True	6.275196					septic shock
vasopressin (usp)		True	1.38798					urinary tract infection
vasopressin (usp)		True	1.605573					injury
vasopressin (usp)		True	1.14929					renal injury
vasopressin (usp)		True	1.38798					incorrect route of product administration
vasopressin (usp)		True	8.59054					delayed recovery from anaesthesia
vasopressin (usp)		True	1.38798					post procedural haemorrhage
vasopressin (usp)		True	8.59054					postoperative renal failure
vasopressin (usp)		True	2.52509					metabolic acidosis
vasopressin (usp)		True	1.38798					acidosis
vasopressin (usp)		True	3.78074					failure to thrive
vasopressin (usp)		True	8.59054					hypocalcaemia
vasopressin (usp)		True	8.59054					hypomagnesaemia
vasopressin (usp)		True	1.234111					hyperkalaemia
vasopressin (usp)		True	14.094506					hypernatraemia
vasopressin (usp)		True	2.086312					hyponatraemia
vasopressin (usp)		True	3.78074					shock haemorrhagic
vasopressin (usp)		True	2.18445					muscle rigidity
vasopressin (usp)		True	1.058249					rhabdomyolysis
vasopressin (usp)		True	8.59054					renal cyst
vasopressin (usp)		True	9.19176					cerebral haemorrhage
vasopressin (usp)		True	5.009944					cerebrovascular accident
vasopressin (usp)		True	8.59054					subarachnoid haemorrhage
vasopressin (usp)		True	9.00673					brain oedema
vasopressin (usp)		True	3.605434					depressed level of consciousness
vasopressin (usp)		True	2.18445					nervous system disorder
vasopressin (usp)		True	5.761176					unresponsive to stimuli
vasopressin (usp)		True	1.38798					dysphonia
vasopressin (usp)		True	1.38798					speech disorder
vasopressin (usp)		True	8.59054					neonatal disorder
vasopressin (usp)		True	2.18445					nervousness
vasopressin (usp)		True	8.59054					fear of death
vasopressin (usp)		True	1.5674709999999998					emotional distress
vasopressin (usp)		True	3.78074					mental status changes
vasopressin (usp)		True	8.59054					vesicoureteric reflux
vasopressin (usp)		True	3.78074					renal disorder
vasopressin (usp)		True	3.531045					acute kidney injury
vasopressin (usp)		True	8.59054					anuria
vasopressin (usp)		True	1.38798					oliguria
vasopressin (usp)		True	1.848906					renal failure
vasopressin (usp)		True	1.38798					dysuria
vasopressin (usp)		True	1.38798					haematuria
vasopressin (usp)		True	3.78074					polyuria
vasopressin (usp)		True	2.18445					interstitial lung disease
vasopressin (usp)		True	8.59054					pulmonary alveolar haemorrhage
vasopressin (usp)		True	1.677736					acute respiratory distress syndrome
vasopressin (usp)		True	3.78074					pneumothorax
vasopressin (usp)		True	3.171396					pulmonary hypertension
vasopressin (usp)		True	8.59054					pulmonary thrombosis
vasopressin (usp)		True	8.59054					skin necrosis
vasopressin (usp)		True	7.73898					off label use
vasopressin (usp)		True	9.00673					peripheral ischaemia
vasopressin (usp)		True	1.058249					shock
vasopressin (usp)		True	1.7992370000000002					hypotension
vasopressin (usp)		True	2.18445					haematoma
vasopressin (usp)		True	3.605434					haemorrhage
vasopressin (usp)		True	1.2566000000000002					hypertension
vasopressin (usp)		True	8.59054					atrioventricular dissociation
vasopressin (usp)		True	4.141755					toxicity to various agents
insulin, regular, beef		True	8.642479999999999					cardiac failure congestive
insulin, regular, beef		True	3.84118					diabetic neuropathy
insulin, regular, beef		True	3.84118					diabetes mellitus inadequate control
insulin, regular, beef		True	2.24881					hypoglycaemia
insulin, regular, beef		True	8.642479999999999					glaucoma
insulin, regular, beef		True	8.642479999999999					eye haemorrhage
insulin, regular, beef		True	8.642479999999999					visual impairment
insulin, regular, beef		True	8.642479999999999					hyperhidrosis
insulin, regular, beef		True	8.642479999999999					hepatic failure
insulin, regular, beef		True	18.84118					hypersensitivity
insulin, regular, beef		True	3.84118					wrong product administered
insulin, regular, beef		True	8.642479999999999					product dispensing error
insulin, regular, beef		True	3.84118					headache
insulin, regular, beef		True	3.84118					confusional state
insulin, regular, beef		True	8.642479999999999					dysarthria
insulin, regular, beef		True	9.081927					renal failure
insulin, regular, beef		True	3.84118					rash
insulin, regular, beef		True	2.24881					hypertension
glycol salicylate		True	3.84118					feeling abnormal
glycol salicylate		True	28.91548					urticaria
glycol salicylate		True	8.642479999999999					completed suicide
glycol salicylate		True	18.84118					photosensitivity reaction
niacinamide		True	1.027124	Not found	False	[]		anaemia
niacinamide		True	1.38389	Not found	False	[]		petechiae
niacinamide		True	9.002151	Not found	False	[]		coagulopathy
niacinamide		True	3.165912	Not found	False	[]		disseminated intravascular coagulation
niacinamide		True	8.58731	Not found	False	[]		factor v leiden mutation
niacinamide		True	8.58731	Not found	False	[]		hypersensitivity vasculitis
niacinamide		True	1.38389	Not found	False	[]		haemolytic anaemia
niacinamide		True	2.18049	Not found	False	[]		haemolysis
niacinamide		True	1.38389	Not found	False	[]		lymphoma
niacinamide		True	8.58731	Not found	False	[]		immune thrombocytopenic purpura
niacinamide		True	1.517722	Not found	False	[]		thrombocytopenia
niacinamide		True	8.58731	Not found	False	[]		lymphadenopathy mediastinal
niacinamide		True	8.58731	Not found	False	[]		splenic rupture
niacinamide		True	2.18049	Not found	False	[]		drug reaction with eosinophilia and systemic symptoms
niacinamide		True	5.756156	Not found	False	[]		agranulocytosis
niacinamide		True	1.55906	Not found	False	[]		neutropenia
niacinamide		True	2.18049	Not found	False	[]		atrioventricular block complete
niacinamide		True	1.230611	Not found	False	[]		atrial fibrillation
niacinamide		True	3.165912	Not found	False	[]		ventricular tachycardia
niacinamide		True	2.18049	Not found	False	[]		cyanosis
niacinamide		True	2.05804	Not found	False	[]		haemoptysis
niacinamide		True	3.77701	Not found	False	[]		cardiac failure chronic
niacinamide		True	1.38389	Not found	False	[]		cardiogenic shock
niacinamide		True	1.38389	Not found	False	[]		myocarditis
niacinamide		True	8.58731	Not found	False	[]		multiple congenital abnormalities
niacinamide		True	4.136459	Not found	False	[]		hypoacusis
niacinamide		True	3.77701	Not found	False	[]		otitis media
niacinamide		True	5.756156	Not found	False	[]		inappropriate antidiuretic hormone secretion
niacinamide		True	2.18049	Not found	False	[]		hypercalcaemia
niacinamide		True	3.165912	Not found	False	[]		hyperthyroidism
niacinamide		True	3.165912	Not found	False	[]		dry eye
niacinamide		True	1.38389	Not found	False	[]		eye disorder
niacinamide		True	1.38389	Not found	False	[]		eye swelling
niacinamide		True	8.58731	Not found	False	[]		eye discharge
niacinamide		True	3.77701	Not found	False	[]		eye pruritus
niacinamide		True	8.58731	Not found	False	[]		miosis
niacinamide		True	1.38389	Not found	False	[]		retinal haemorrhage
niacinamide		True	8.58731	Not found	False	[]		photopsia
niacinamide		True	3.77701	Not found	False	[]		abdominal hernia
niacinamide		True	2.18049	Not found	False	[]		anorectal discomfort
niacinamide		True	8.58731	Not found	False	[]		diverticulum intestinal
niacinamide		True	3.77701	Not found	False	[]		pancreatitis chronic
niacinamide		True	2.519469	Not found	False	[]		gastrointestinal disorder
niacinamide		True	3.77701	Not found	False	[]		gastric haemorrhage
niacinamide		True	8.58731	Not found	False	[]		mallory-weiss syndrome
niacinamide		True	3.056177	Not found	False	[]		melaena
niacinamide		True	5.090944	Not found	False	[]		upper gastrointestinal haemorrhage
niacinamide		True	8.58731	Not found	False	[]		appendicitis
niacinamide		True	1.85784	Not found	False	[]		gastritis
niacinamide		True	1.443237	Not found	False	[]		crohn's disease
niacinamide		True	2.18049	Not found	False	[]		frequent bowel movements
niacinamide		True	3.165912	Not found	False	[]		irritable bowel syndrome
niacinamide		True	1.3046509999999998	Not found	False	[]		dyspepsia
niacinamide		True	2.05804	Not found	False	[]		faeces discoloured
niacinamide		True	2.82111	Not found	False	[]		abdominal discomfort
niacinamide		True	8.58731	Not found	False	[]		breath odour
niacinamide		True	2.3449910000000003	Not found	False	[]		hypophagia
niacinamide		True	8.58731	Not found	False	[]		obstruction gastric
niacinamide		True	18.77701	Not found	False	[]		gastric ulcer haemorrhage
niacinamide		True	1.712153	Not found	False	[]		throat irritation
niacinamide		True	1.141926	Not found	False	[]		oropharyngeal pain
niacinamide		True	18.77701	Not found	False	[]		salivary hypersecretion
niacinamide		True	1.228182	Not found	False	[]		swollen tongue
niacinamide		True	1.38389	Not found	False	[]		infusion related reaction
niacinamide		True	8.58731	Not found	False	[]		hyperthermia
niacinamide		True	1.170064	Not found	False	[]		pyrexia
niacinamide		True	8.58731	Not found	False	[]		stillbirth
niacinamide		True	2.079238	Not found	False	[]		lethargy
niacinamide		True	3.165912	Not found	False	[]		gait inability
niacinamide		True	1.38389	Not found	False	[]		ataxia
niacinamide		True	1.164383	Not found	False	[]		condition aggravated
niacinamide		True	4.136459	Not found	False	[]		disease recurrence
niacinamide		True	1.844758	Not found	False	[]		general physical health deterioration
niacinamide		True	1.443237	Not found	False	[]		mobility decreased
niacinamide		True	1.85784	Not found	False	[]		inflammation
niacinamide		True	18.77701	Not found	False	[]		polyp
niacinamide		True	2.18049	Not found	False	[]		nodule
niacinamide		True	8.58731	Not found	False	[]		procedural pain
niacinamide		True	3.77701	Not found	False	[]		cholangitis
niacinamide		True	1.370951	Not found	False	[]		liver disorder
niacinamide		True	2.18049	Not found	False	[]		liver injury
niacinamide		True	4.391146	Not found	False	[]		hepatic failure
niacinamide		True	3.77701	Not found	False	[]		hepatitis c
niacinamide		True	1.443237	Not found	False	[]		hepatic steatosis
niacinamide		True	5.756156	Not found	False	[]		hepatitis acute
niacinamide		True	9.002151	Not found	False	[]		hepatocellular injury
niacinamide		True	8.58731	Not found	False	[]		type iii immune complex mediated reaction
niacinamide		True	15.939350999999998	Not found	False	[]		drug eruption
niacinamide		True	3.598765	Not found	False	[]		toxic skin eruption
niacinamide		True	3.77701	Not found	False	[]		ankylosing spondylitis
niacinamide		True	8.58731	Not found	False	[]		rheumatoid nodule
niacinamide		True	3.77701	Not found	False	[]		pemphigus
niacinamide		True	2.18049	Not found	False	[]		vasculitis
niacinamide		True	1.38389	Not found	False	[]		bacterial infection
niacinamide		True	6.739056	Not found	False	[]		pseudomonas infection
niacinamide		True	8.58731	Not found	False	[]		pneumonia staphylococcal
niacinamide		True	3.77701	Not found	False	[]		staphylococcal bacteraemia
niacinamide		True	1.249271	Not found	False	[]		staphylococcal infection
niacinamide		True	3.77701	Not found	False	[]		aspergillus infection
niacinamide		True	8.58731	Not found	False	[]		bronchopulmonary aspergillosis
niacinamide		True	3.165912	Not found	False	[]		candida infection
niacinamide		True	2.18049	Not found	False	[]		fungal infection
niacinamide		True	18.77701	Not found	False	[]		pneumocystis jirovecii pneumonia
niacinamide		True	18.77701	Not found	False	[]		body tinea
niacinamide		True	8.58731	Not found	False	[]		trichophytosis
niacinamide		True	3.77701	Not found	False	[]		bronchiectasis
niacinamide		True	8.58731	Not found	False	[]		atypical pneumonia
niacinamide		True	1.918729	Not found	False	[]		sepsis
niacinamide		True	1.228182	Not found	False	[]		septic shock
niacinamide		True	3.77701	Not found	False	[]		rash pustular
niacinamide		True	2.18049	Not found	False	[]		skin infection
niacinamide		True	9.002151	Not found	False	[]		laryngitis
niacinamide		True	8.58731	Not found	False	[]		kidney infection
niacinamide		True	2.18049	Not found	False	[]		pulmonary tuberculosis
niacinamide		True	3.77701	Not found	False	[]		tuberculosis
niacinamide		True	8.58731	Not found	False	[]		cerebral toxoplasmosis
niacinamide		True	2.18049	Not found	False	[]		cytomegalovirus infection
niacinamide		True	14.089486	Not found	False	[]		herpes simplex
niacinamide		True	2.079238	Not found	False	[]		herpes zoster
niacinamide		True	2.05804	Not found	False	[]		viral infection
niacinamide		True	3.77701	Not found	False	[]		fracture
niacinamide		True	2.18049	Not found	False	[]		toxicity to various agents
niacinamide		True	2.18049	Not found	False	[]		neurotoxicity
niacinamide		True	1.38389	Not found	False	[]		subdural haematoma
niacinamide		True	2.18049	Not found	False	[]		tendon rupture
niacinamide		True	3.165912	Not found	False	[]		tendonitis
niacinamide		True	3.77701	Not found	False	[]		nerve injury
niacinamide		True	3.076178	Not found	False	[]		blister
niacinamide		True	3.165912	Not found	False	[]		product administration error
niacinamide		True	1.363168	Not found	False	[]		incorrect dose administered
niacinamide		True	1.38389	Not found	False	[]		medication error
niacinamide		True	2.18049	Not found	False	[]		complication associated with device
niacinamide		True	3.77701	Not found	False	[]		post procedural haematoma
niacinamide		True	1.712153	Not found	False	[]		lactic acidosis
niacinamide		True	2.519469	Not found	False	[]		acidosis
niacinamide		True	7.33239	Not found	False	[]		decreased appetite
niacinamide		True	2.18049	Not found	False	[]		eating disorder
niacinamide		True	8.58731	Not found	False	[]		cachexia
niacinamide		True	1.443237	Not found	False	[]		malnutrition
niacinamide		True	1.712153	Not found	False	[]		osteopenia
niacinamide		True	8.58731	Not found	False	[]		fluid intake reduced
niacinamide		True	2.18049	Not found	False	[]		vitamin b12 deficiency
niacinamide		True	8.58731	Not found	False	[]		joint contracture
niacinamide		True	1.38389	Not found	False	[]		myositis
niacinamide		True	6.739056	Not found	False	[]		fibromyalgia
niacinamide		True	1.38389	Not found	False	[]		muscle twitching
niacinamide		True	14.089486	Not found	False	[]		hypotonia
niacinamide		True	8.58731	Not found	False	[]		cervical spinal stenosis
niacinamide		True	2.18049	Not found	False	[]		musculoskeletal disorder
niacinamide		True	8.58731	Not found	False	[]		posture abnormal
niacinamide		True	8.58731	Not found	False	[]		synovitis
niacinamide		True	18.77701	Not found	False	[]		trigger finger
niacinamide		True	8.58731	Not found	False	[]		breast cancer recurrent
niacinamide		True	2.519469	Not found	False	[]		neoplasm malignant
niacinamide		True	2.18049	Not found	False	[]		squamous cell carcinoma
niacinamide		True	1.38389	Not found	False	[]		lung neoplasm
niacinamide		True	2.519469	Not found	False	[]		cerebral infarction
niacinamide		True	3.77701	Not found	False	[]		cerebral ischaemia
niacinamide		True	9.002151	Not found	False	[]		ischaemic stroke
niacinamide		True	3.77701	Not found	False	[]		lacunar infarction
niacinamide		True	8.58731	Not found	False	[]		multiple sclerosis relapse
niacinamide		True	8.58731	Not found	False	[]		hydrocephalus
niacinamide		True	1.370951	Not found	False	[]		amnesia
niacinamide		True	2.18049	Not found	False	[]		disturbance in attention
niacinamide		True	1.052274	Not found	False	[]		dyskinesia
niacinamide		True	8.58731	Not found	False	[]		quadriparesis
niacinamide		True	3.77701	Not found	False	[]		parkinson's disease
niacinamide		True	8.58731	Not found	False	[]		parkinsonism
niacinamide		True	9.002151	Not found	False	[]		hyporeflexia
niacinamide		True	1.38389	Not found	False	[]		dysstasia
niacinamide		True	5.272651	Not found	False	[]		coma
niacinamide		True	1.712153	Not found	False	[]		aphasia
niacinamide		True	18.77701	Not found	False	[]		motor dysfunction
niacinamide		True	2.05804	Not found	False	[]		nervous system disorder
niacinamide		True	5.362274	Not found	False	[]		agitation
niacinamide		True	2.669894	Not found	False	[]		disorientation
niacinamide		True	1.38389	Not found	False	[]		palmar-plantar erythrodysaesthesia syndrome
niacinamide		True	8.58731	Not found	False	[]		incoherent
niacinamide		True	18.77701	Not found	False	[]		logorrhoea
niacinamide		True	18.77701	Not found	False	[]		polyneuropathy
niacinamide		True	3.165912	Not found	False	[]		carpal tunnel syndrome
niacinamide		True	2.05804	Not found	False	[]		generalised tonic-clonic seizure
niacinamide		True	8.58731	Not found	False	[]		initial insomnia
niacinamide		True	2.05804	Not found	False	[]		hypersomnia
niacinamide		True	2.18049	Not found	False	[]		cerebral atrophy
niacinamide		True	8.58731	Not found	False	[]		post-traumatic stress disorder
niacinamide		True	1.712153	Not found	False	[]		delirium
niacinamide		True	1.081877	Not found	False	[]		depression
niacinamide		True	2.18049	Not found	False	[]		psychomotor retardation
niacinamide		True	8.58731	Not found	False	[]		delusion
niacinamide		True	1.38389	Not found	False	[]		mood altered
niacinamide		True	2.519469	Not found	False	[]		aggression
niacinamide		True	3.77701	Not found	False	[]		paranoia
niacinamide		True	2.18049	Not found	False	[]		personality disorder
niacinamide		True	3.77701	Not found	False	[]		throat tightness
niacinamide		True	1.38389	Not found	False	[]		libido decreased
niacinamide		True	8.58731	Not found	False	[]		sexual dysfunction
niacinamide		True	1.712153	Not found	False	[]		completed suicide
niacinamide		True	8.58731	Not found	False	[]		nephrotic syndrome
niacinamide		True	8.58731	Not found	False	[]		urinary hesitation
niacinamide		True	3.77701	Not found	False	[]		polyuria
niacinamide		True	1.38389	Not found	False	[]		breast mass
niacinamide		True	1.38389	Not found	False	[]		vaginal haemorrhage
niacinamide		True	9.002151	Not found	False	[]		bronchitis chronic
niacinamide		True	1.249271	Not found	False	[]		pneumonia aspiration
niacinamide		True	3.412035	Not found	False	[]		interstitial lung disease
niacinamide		True	2.18049	Not found	False	[]		lung consolidation
niacinamide		True	1.712153	Not found	False	[]		productive cough
niacinamide		True	2.18049	Not found	False	[]		pulmonary haemorrhage
niacinamide		True	18.77701	Not found	False	[]		respiration abnormal
niacinamide		True	2.539164	Not found	False	[]		epistaxis
niacinamide		True	8.58731	Not found	False	[]		sinus disorder
niacinamide		True	2.18049	Not found	False	[]		skin hypertrophy
niacinamide		True	5.756156	Not found	False	[]		dermatitis bullous
niacinamide		True	3.77701	Not found	False	[]		peau d'orange
niacinamide		True	8.58731	Not found	False	[]		skin fibrosis
niacinamide		True	3.77701	Not found	False	[]		skin induration
niacinamide		True	2.18049	Not found	False	[]		skin tightness
niacinamide		True	5.272651	Not found	False	[]		generalised erythema
niacinamide		True	3.076178	Not found	False	[]		rash erythematous
niacinamide		True	3.165912	Not found	False	[]		rash generalised
niacinamide		True	6.739056	Not found	False	[]		rash macular
niacinamide		True	1.439174	Not found	False	[]		alopecia
niacinamide		True	2.18049	Not found	False	[]		rosacea
niacinamide		True	1.38389	Not found	False	[]		peripheral ischaemia
niacinamide		True	1.210761	Not found	False	[]		hypotension
niacinamide		True	2.669894	Not found	False	[]		orthostatic hypotension
niacinamide		True	2.669894	Not found	False	[]		thrombosis
niacinamide		True	2.18049	Not found	False	[]		product use issue
niacinamide		True	3.77701	Not found	False	[]		intentional product misuse
bromocriptine		True	3.163822	Not found	False	[]		iron deficiency anaemia
bromocriptine		True	1.103377	Not found	False	[]		anaemia
bromocriptine		True	2.17898	Not found	False	[]		normochromic normocytic anaemia
bromocriptine		True	8.58607	Not found	False	[]		haemorrhagic diathesis
bromocriptine		True	8.58607	Not found	False	[]		hypoprothrombinaemia
bromocriptine		True	3.77558	Not found	False	[]		hypocoagulable state
bromocriptine		True	3.582634	Not found	False	[]		purpura
bromocriptine		True	9.000403	Not found	False	[]		autoimmune haemolytic anaemia
bromocriptine		True	4.453014	Not found	False	[]		hyperbilirubinaemia
bromocriptine		True	2.17898	Not found	False	[]		jaundice neonatal
bromocriptine		True	6.021796999999999	Not found	False	[]		leukaemia
bromocriptine		True	2.17898	Not found	False	[]		lymphoma
bromocriptine		True	3.77558	Not found	False	[]		b-cell lymphoma
bromocriptine		True	3.163822	Not found	False	[]		plasma cell myeloma
bromocriptine		True	8.58607	Not found	False	[]		splenic infarction
bromocriptine		True	2.17898	Not found	False	[]		neutrophilia
bromocriptine		True	1.70994	Not found	False	[]		atrioventricular block first degree
bromocriptine		True	2.17898	Not found	False	[]		brugada syndrome
bromocriptine		True	3.596229	Not found	False	[]		bundle branch block left
bromocriptine		True	1.368182	Not found	False	[]		bundle branch block right
bromocriptine		True	2.17898	Not found	False	[]		nodal rhythm
bromocriptine		True	7.329781	Not found	False	[]		sinus arrhythmia
bromocriptine		True	1.359954	Not found	False	[]		sinus bradycardia
bromocriptine		True	1.431784	Not found	False	[]		sinus tachycardia
bromocriptine		True	1.398548	Not found	False	[]		cardiac arrest
bromocriptine		True	1.317709	Not found	False	[]		cardio-respiratory arrest
bromocriptine		True	2.17898	Not found	False	[]		ventricular arrhythmia
bromocriptine		True	2.8177130000000004	Not found	False	[]		ventricular fibrillation
bromocriptine		True	2.17898	Not found	False	[]		cardiac procedure complication
bromocriptine		True	4.13444	Not found	False	[]		heart injury
bromocriptine		True	18.77558	Not found	False	[]		jugular vein distension
bromocriptine		True	1.062232	Not found	False	[]		dyspnoea exertional
bromocriptine		True	38.88233	Not found	False	[]		dyspnoea paroxysmal nocturnal
bromocriptine		True	15.936955	Not found	False	[]		orthopnoea
bromocriptine		True	8.58607	Not found	False	[]		aortic valve calcification
bromocriptine		True	11.536879	Not found	False	[]		aortic valve incompetence
bromocriptine		True	14.355127	Not found	False	[]		aortic valve sclerosis
bromocriptine		True	3.77558	Not found	False	[]		aortic valve stenosis
bromocriptine		True	8.58607	Not found	False	[]		heart valve incompetence
bromocriptine		True	4.13444	Not found	False	[]		mitral valve disease
bromocriptine		True	6.9156130000000005	Not found	False	[]		mitral valve incompetence
bromocriptine		True	4.13444	Not found	False	[]		mitral valve prolapse
bromocriptine		True	9.183997	Not found	False	[]		mitral valve sclerosis
bromocriptine		True	2.17898	Not found	False	[]		mitral valve stenosis
bromocriptine		True	18.77558	Not found	False	[]		pulmonary valve incompetence
bromocriptine		True	8.082929	Not found	False	[]		tricuspid valve incompetence
bromocriptine		True	14.087571	Not found	False	[]		tricuspid valve sclerosis
bromocriptine		True	1.225924	Not found	False	[]		coronary artery stenosis
bromocriptine		True	1.140571	Not found	False	[]		acute myocardial infarction
bromocriptine		True	98.95158	Not found	False	[]		arteriospasm coronary
bromocriptine		True	1.062232	Not found	False	[]		myocardial ischaemia
bromocriptine		True	11.829781	Not found	False	[]		stress cardiomyopathy
bromocriptine		True	1.036091	Not found	False	[]		ascites
bromocriptine		True	2.17898	Not found	False	[]		hepatic congestion
bromocriptine		True	1.027326	Not found	False	[]		cardiac failure
bromocriptine		True	6.021796999999999	Not found	False	[]		cardiac failure acute
bromocriptine		True	4.99851	Not found	False	[]		acute pulmonary oedema
bromocriptine		True	1.246488	Not found	False	[]		pulmonary congestion
bromocriptine		True	1.177	Not found	False	[]		pulmonary oedema
bromocriptine		True	8.58607	Not found	False	[]		cor pulmonale
bromocriptine		True	3.409073	Not found	False	[]		right ventricular failure
bromocriptine		True	2.535392	Not found	False	[]		cardiomyopathy
bromocriptine		True	4.99851	Not found	False	[]		congestive cardiomyopathy
bromocriptine		True	8.58607	Not found	False	[]		hypertrophic cardiomyopathy
bromocriptine		True	9.000403	Not found	False	[]		cardiac hypertrophy
bromocriptine		True	4.855639	Not found	False	[]		cardiomegaly
bromocriptine		True	2.17898	Not found	False	[]		diastolic dysfunction
bromocriptine		True	2.517327	Not found	False	[]		dilatation atrial
bromocriptine		True	7.728466	Not found	False	[]		dilatation ventricular
bromocriptine		True	3.163822	Not found	False	[]		left atrial dilatation
bromocriptine		True	3.517789	Not found	False	[]		left ventricular dysfunction
bromocriptine		True	9.000403	Not found	False	[]		myoglobinuria
bromocriptine		True	18.77558	Not found	False	[]		right ventricular dysfunction
bromocriptine		True	1.38233	Not found	False	[]		ventricular dysfunction
bromocriptine		True	12.793985	Not found	False	[]		ventricular hypokinesia
bromocriptine		True	8.58607	Not found	False	[]		pleuropericarditis
bromocriptine		True	9.000403	Not found	False	[]		arteriovenous malformation
bromocriptine		True	1.70994	Not found	False	[]		congenital anomaly
bromocriptine		True	1.441	Not found	False	[]		hereditary angioedema
bromocriptine		True	18.77558	Not found	False	[]		oesophageal atresia
bromocriptine		True	18.77558	Not found	False	[]		macroglossia
bromocriptine		True	18.77558	Not found	False	[]		duchenne muscular dystrophy
bromocriptine		True	3.77558	Not found	False	[]		encephalocele
bromocriptine		True	3.77558	Not found	False	[]		congenital hydrocephalus
bromocriptine		True	1.38233	Not found	False	[]		ear congestion
bromocriptine		True	1.667807	Not found	False	[]		ear pain
bromocriptine		True	2.17898	Not found	False	[]		phonophobia
bromocriptine		True	8.58607	Not found	False	[]		otitis externa
bromocriptine		True	9.000403	Not found	False	[]		deafness bilateral
bromocriptine		True	4.13444	Not found	False	[]		labyrinthitis
bromocriptine		True	18.77558	Not found	False	[]		otitis media
bromocriptine		True	4.13444	Not found	False	[]		cushing's syndrome
bromocriptine		True	3.77558	Not found	False	[]		cushingoid
bromocriptine		True	6.558008	Not found	False	[]		adrenal insufficiency
bromocriptine		True	9.000403	Not found	False	[]		adrenal adenoma
bromocriptine		True	2.667268	Not found	False	[]		diabetic neuropathy
bromocriptine		True	3.77558	Not found	False	[]		hypomenorrhoea
bromocriptine		True	1.38233	Not found	False	[]		ovarian hyperstimulation syndrome
bromocriptine		True	2.505853	Not found	False	[]		diabetes mellitus inadequate control
bromocriptine		True	6.736765	Not found	False	[]		gestational diabetes
bromocriptine		True	2.517327	Not found	False	[]		type 1 diabetes mellitus
bromocriptine		True	3.77558	Not found	False	[]		hypoglycaemia neonatal
bromocriptine		True	28.84565	Not found	False	[]		empty sella syndrome
bromocriptine		True	11.829781	Not found	False	[]		hypothalamo-pituitary disorder
bromocriptine		True	1.38233	Not found	False	[]		craniopharyngioma
bromocriptine		True	29.484383	Not found	False	[]		pituitary tumour
bromocriptine		True	16.246019999999998	Not found	False	[]		pituitary tumour benign
bromocriptine		True	11.829781	Not found	False	[]		pituitary tumour recurrent
bromocriptine		True	13.415148	Not found	False	[]		diabetes insipidus
bromocriptine		True	1.77811	Not found	False	[]		inappropriate antidiuretic hormone secretion
bromocriptine		True	2.517327	Not found	False	[]		polydipsia
bromocriptine		True	1.38233	Not found	False	[]		tetany
bromocriptine		True	14.087571	Not found	False	[]		autoimmune thyroiditis
bromocriptine		True	2.055859	Not found	False	[]		goitre
bromocriptine		True	1.70994	Not found	False	[]		thyroid neoplasm
bromocriptine		True	3.77558	Not found	False	[]		dry eye
bromocriptine		True	8.58607	Not found	False	[]		lacrimal disorder
bromocriptine		True	3.77558	Not found	False	[]		sjogren's syndrome
bromocriptine		True	3.77558	Not found	False	[]		dark circles under eyes
bromocriptine		True	1.25941	Not found	False	[]		eye pain
bromocriptine		True	1.322813	Not found	False	[]		eye swelling
bromocriptine		True	8.58607	Not found	False	[]		eyelid disorder
bromocriptine		True	1.38233	Not found	False	[]		ocular icterus
bromocriptine		True	4.99851	Not found	False	[]		conjunctivitis
bromocriptine		True	1.855127	Not found	False	[]		eyelid oedema
bromocriptine		True	8.58607	Not found	False	[]		optic nerve injury
bromocriptine		True	3.77558	Not found	False	[]		excessive eye blinking
bromocriptine		True	1.855127	Not found	False	[]		eyelid ptosis
bromocriptine		True	3.77558	Not found	False	[]		iiird nerve paralysis
bromocriptine		True	2.17898	Not found	False	[]		pupillary reflex impaired
bromocriptine		True	1.38233	Not found	False	[]		asthenopia
bromocriptine		True	5.754241	Not found	False	[]		eye movement disorder
bromocriptine		True	1.359954	Not found	False	[]		photophobia
bromocriptine		True	12.570065	Not found	False	[]		retinal detachment
bromocriptine		True	3.77558	Not found	False	[]		retinal tear
bromocriptine		True	8.58607	Not found	False	[]		scleral discolouration
bromocriptine		True	8.58607	Not found	False	[]		amaurosis
bromocriptine		True	3.194837	Not found	False	[]		blindness
bromocriptine		True	8.58607	Not found	False	[]		blindness cortical
bromocriptine		True	1.8281110000000005	Not found	False	[]		visual acuity reduced
bromocriptine		True	8.58607	Not found	False	[]		presbyopia
bromocriptine		True	12.580337	Not found	False	[]		visual field defect
bromocriptine		True	3.77558	Not found	False	[]		optic nerve disorder
bromocriptine		True	8.58607	Not found	False	[]		rectocele
bromocriptine		True	6.021796999999999	Not found	False	[]		inguinal hernia
bromocriptine		True	2.17898	Not found	False	[]		anorectal disorder
bromocriptine		True	2.17898	Not found	False	[]		proctalgia
bromocriptine		True	2.17898	Not found	False	[]		large intestine polyp
bromocriptine		True	5.754241	Not found	False	[]		tooth injury
bromocriptine		True	1.38233	Not found	False	[]		gingival disorder
bromocriptine		True	1.225924	Not found	False	[]		diverticulum
bromocriptine		True	3.163822	Not found	False	[]		diverticulum intestinal
bromocriptine		True	2.756678	Not found	False	[]		diverticulitis
bromocriptine		True	1.38233	Not found	False	[]		pancreatitis chronic
bromocriptine		True	8.58607	Not found	False	[]		gastrointestinal oedema
bromocriptine		True	1.38233	Not found	False	[]		lower gastrointestinal haemorrhage
bromocriptine		True	2.129758	Not found	False	[]		melaena
bromocriptine		True	2.17898	Not found	False	[]		abdominal abscess
bromocriptine		True	3.77558	Not found	False	[]		pseudomembranous colitis
bromocriptine		True	3.77558	Not found	False	[]		reflux gastritis
bromocriptine		True	4.13444	Not found	False	[]		duodenitis
bromocriptine		True	1.246488	Not found	False	[]		oesophagitis
bromocriptine		True	9.000403	Not found	False	[]		gastrooesophageal reflux disease
bromocriptine		True	8.58607	Not found	False	[]		gastric dilatation
bromocriptine		True	2.17898	Not found	False	[]		infrequent bowel movements
bromocriptine		True	1.441	Not found	False	[]		gastrointestinal motility disorder
bromocriptine		True	8.58607	Not found	False	[]		oesophageal spasm
bromocriptine		True	9.000403	Not found	False	[]		megacolon
bromocriptine		True	8.58607	Not found	False	[]		faeces pale
bromocriptine		True	1.139129	Not found	False	[]		abdominal pain lower
bromocriptine		True	2.17898	Not found	False	[]		abdominal rigidity
bromocriptine		True	2.07655	Not found	False	[]		abdominal tenderness
bromocriptine		True	1.7979469999999995	Not found	False	[]		anal incontinence
bromocriptine		True	2.342332	Not found	False	[]		hyperphagia
bromocriptine		True	3.77558	Not found	False	[]		pneumatosis intestinalis
bromocriptine		True	2.395101	Not found	False	[]		retching
bromocriptine		True	3.77558	Not found	False	[]		duodenal ulcer haemorrhage
bromocriptine		True	1.225924	Not found	False	[]		gastric ulcer haemorrhage
bromocriptine		True	3.77558	Not found	False	[]		intestinal infarction
bromocriptine		True	4.006838	Not found	False	[]		colon cancer
bromocriptine		True	8.58607	Not found	False	[]		pancreatic neoplasm
bromocriptine		True	2.17898	Not found	False	[]		cheilitis
bromocriptine		True	2.17898	Not found	False	[]		lip oedema
bromocriptine		True	4.13444	Not found	False	[]		odynophagia
bromocriptine		True	8.58607	Not found	False	[]		foaming at mouth
bromocriptine		True	3.77558	Not found	False	[]		lip exfoliation
bromocriptine		True	2.17898	Not found	False	[]		oedema mouth
bromocriptine		True	8.58607	Not found	False	[]		palatal oedema
bromocriptine		True	3.3206810000000004	Not found	False	[]		mouth ulceration
bromocriptine		True	9.000403	Not found	False	[]		peritoneal haemorrhage
bromocriptine		True	3.77558	Not found	False	[]		lip dry
bromocriptine		True	3.163822	Not found	False	[]		tongue biting
bromocriptine		True	8.58607	Not found	False	[]		glossoptosis
bromocriptine		True	8.58607	Not found	False	[]		protrusion tongue
bromocriptine		True	4.13444	Not found	False	[]		tongue oedema
bromocriptine		True	18.77558	Not found	False	[]		hypophagia
bromocriptine		True	3.77558	Not found	False	[]		infusion site extravasation
bromocriptine		True	8.58607	Not found	False	[]		infusion site haematoma
bromocriptine		True	8.58607	Not found	False	[]		infusion site infection
bromocriptine		True	1.225924	Not found	False	[]		injection site mass
bromocriptine		True	3.596229	Not found	False	[]		injection site nodule
bromocriptine		True	5.484836	Not found	False	[]		hyperthermia
bromocriptine		True	1.904042	Not found	False	[]		pyrexia
bromocriptine		True	2.055859	Not found	False	[]		foetal death
bromocriptine		True	19.388286	Not found	False	[]		autonomic nervous system imbalance
bromocriptine		True	1.667807	Not found	False	[]		decreased activity
bromocriptine		True	1.315141	Not found	False	[]		malaise
bromocriptine		True	1.188813	Not found	False	[]		chills
bromocriptine		True	1.177	Not found	False	[]		feeling hot
bromocriptine		True	1.4755779999999998	Not found	False	[]		gait inability
bromocriptine		True	1.941704	Not found	False	[]		gait disturbance
bromocriptine		True	9.000403	Not found	False	[]		parkinsonian gait
bromocriptine		True	2.129758	Not found	False	[]		cold sweat
bromocriptine		True	18.77558	Not found	False	[]		concomitant disease aggravated
bromocriptine		True	1.3361770000000002	Not found	False	[]		condition aggravated
bromocriptine		True	1.071846	Not found	False	[]		disease progression
bromocriptine		True	8.58607	Not found	False	[]		effusion
bromocriptine		True	2.17898	Not found	False	[]		extravasation
bromocriptine		True	1.750339	Not found	False	[]		general physical health deterioration
bromocriptine		True	1.321395	Found	False	[]	diaphoresis	hyperhidrosis
bromocriptine		True	1.644739	Not found	False	[]		influenza like illness
bromocriptine		True	8.58607	Not found	False	[]		lithiasis
bromocriptine		True	1.958599	Not found	False	[]		multiple organ dysfunction syndrome
bromocriptine		True	2.517327	Not found	False	[]		nonspecific reaction
bromocriptine		True	3.77558	Not found	False	[]		purulent discharge
bromocriptine		True	1.198138	Not found	False	[]		inflammation
bromocriptine		True	3.77558	Not found	False	[]		mucosal discolouration
bromocriptine		True	14.355127	Not found	False	[]		mucosal dryness
bromocriptine		True	4.122649	Not found	False	[]		generalised oedema
bromocriptine		True	3.163822	Not found	False	[]		procedural pain
bromocriptine		True	1.368182	Not found	False	[]		impaired healing
bromocriptine		True	3.596229	Not found	False	[]		mass
bromocriptine		True	3.163822	Not found	False	[]		nodule
bromocriptine		True	2.17898	Not found	False	[]		cell death
bromocriptine		True	2.17898	Not found	False	[]		atrophy
bromocriptine		True	8.58607	Not found	False	[]		calcinosis
bromocriptine		True	3.77558	Not found	False	[]		hyperplasia
bromocriptine		True	8.58607	Not found	False	[]		ischaemic skin ulcer
bromocriptine		True	8.58607	Not found	False	[]		no adverse event
bromocriptine		True	9.000403	Not found	False	[]		biliary colic
bromocriptine		True	14.087571	Not found	False	[]		bile duct obstruction
bromocriptine		True	9.000403	Not found	False	[]		biliary dilatation
bromocriptine		True	1.368182	Not found	False	[]		cholecystitis
bromocriptine		True	1.70994	Not found	False	[]		cholecystitis chronic
bromocriptine		True	1.6807140000000005	Not found	False	[]		cholelithiasis
bromocriptine		True	1.884147	Not found	False	[]		gallbladder disorder
bromocriptine		True	1.77811	Not found	False	[]		cholestasis
bromocriptine		True	1.70994	Not found	False	[]		hepatic cyst
bromocriptine		True	3.073592	Not found	False	[]		hepatic lesion
bromocriptine		True	1.30775	Not found	False	[]		liver disorder
bromocriptine		True	3.163822	Not found	False	[]		hepatic fibrosis
bromocriptine		True	1.70994	Not found	False	[]		hepatic pain
bromocriptine		True	1.667807	Not found	False	[]		hepatitis acute
bromocriptine		True	3.073592	Not found	False	[]		hepatocellular injury
bromocriptine		True	18.77558	Not found	False	[]		haemangioma of liver
bromocriptine		True	3.77558	Not found	False	[]		hepatic adenoma
bromocriptine		True	3.77558	Not found	False	[]		erythema nodosum
bromocriptine		True	1.38233	Not found	False	[]		serum sickness
bromocriptine		True	4.13444	Not found	False	[]		type i hypersensitivity
bromocriptine		True	2.517327	Not found	False	[]		anaphylactoid reaction
bromocriptine		True	4.293463	Not found	False	[]		laryngeal oedema
bromocriptine		True	8.58607	Not found	False	[]		pemphigus
bromocriptine		True	1.38233	Not found	False	[]		immunodeficiency
bromocriptine		True	5.754241	Not found	False	[]		folliculitis
bromocriptine		True	2.517327	Not found	False	[]		clostridial infection
bromocriptine		True	9.000403	Not found	False	[]		escherichia urinary tract infection
bromocriptine		True	8.58607	Not found	False	[]		proteus infection
bromocriptine		True	8.58607	Not found	False	[]		salmonellosis
bromocriptine		True	2.17898	Not found	False	[]		erysipelas
bromocriptine		True	8.58607	Not found	False	[]		intervertebral discitis
bromocriptine		True	5.270255	Not found	False	[]		mastitis
bromocriptine		True	1.38233	Not found	False	[]		meningitis aseptic
bromocriptine		True	5.270255	Not found	False	[]		abscess
bromocriptine		True	1.855127	Not found	False	[]		respiratory tract infection
bromocriptine		True	18.77558	Not found	False	[]		lung abscess
bromocriptine		True	1.254494	Not found	False	[]		pneumonia
bromocriptine		True	3.77558	Not found	False	[]		furuncle
bromocriptine		True	1.38233	Not found	False	[]		tonsillitis
bromocriptine		True	9.000403	Not found	False	[]		pulmonary tuberculosis
bromocriptine		True	2.055859	Not found	False	[]		cytomegalovirus infection
bromocriptine		True	8.58607	Not found	False	[]		human herpesvirus 6 infection
bromocriptine		True	2.273053	Not found	False	[]		viral infection
bromocriptine		True	3.77558	Not found	False	[]		cartilage injury
bromocriptine		True	1.246488	Not found	False	[]		joint injury
bromocriptine		True	1.441	Not found	False	[]		ankle fracture
bromocriptine		True	1.275364	Not found	False	[]		femur fracture
bromocriptine		True	1.441	Not found	False	[]		spinal fracture
bromocriptine		True	8.015806	Not found	False	[]		rib fracture
bromocriptine		True	1.788919	Not found	False	[]		toxicity to various agents
bromocriptine		True	1.38233	Not found	False	[]		toxic encephalopathy
bromocriptine		True	2.517327	Not found	False	[]		brain herniation
bromocriptine		True	1.38233	Not found	False	[]		intracranial hypotension
bromocriptine		True	18.77558	Not found	False	[]		haemothorax
bromocriptine		True	3.77558	Not found	False	[]		ligament rupture
bromocriptine		True	1.049998	Not found	False	[]		tendonitis
bromocriptine		True	6.736765	Not found	False	[]		nerve injury
bromocriptine		True	3.053176	Not found	False	[]		skin abrasion
bromocriptine		True	1.294632	Not found	False	[]		fall
bromocriptine		True	1.38233	Not found	False	[]		foreign body
bromocriptine		True	1.299358	Not found	False	[]		injury
bromocriptine		True	1.5072850000000002	Not found	False	[]		scar
bromocriptine		True	8.58607	Not found	False	[]		face injury
bromocriptine		True	1.38233	Not found	False	[]		scratch
bromocriptine		True	2.17898	Not found	False	[]		skin laceration
bromocriptine		True	1.049998	Not found	False	[]		thermal burn
bromocriptine		True	1.368182	Not found	False	[]		expired product administered
bromocriptine		True	1.6812919999999998	Not found	False	[]		product dispensing error
bromocriptine		True	18.77558	Not found	False	[]		complication associated with device
bromocriptine		True	3.77558	Not found	False	[]		procedural haemorrhage
bromocriptine		True	3.77558	Not found	False	[]		post procedural haemorrhage
bromocriptine		True	1.049998	Not found	False	[]		procedural complication
bromocriptine		True	3.77558	Not found	False	[]		shunt occlusion
bromocriptine		True	1.38233	Not found	False	[]		maternal drugs affecting foetus
bromocriptine		True	8.58607	Not found	False	[]		multiple injuries
bromocriptine		True	1.049998	Not found	False	[]		acidosis
bromocriptine		True	5.754241	Not found	False	[]		hypercapnia
bromocriptine		True	4.916673	Not found	False	[]		respiratory acidosis
bromocriptine		True	1.088437	Not found	False	[]		respiratory failure
bromocriptine		True	3.77558	Not found	False	[]		appetite disorder
bromocriptine		True	6.08468	Not found	False	[]		increased appetite
bromocriptine		True	2.17898	Not found	False	[]		abnormal loss of weight
bromocriptine		True	3.77558	Not found	False	[]		cachexia
bromocriptine		True	18.77558	Not found	False	[]		central obesity
bromocriptine		True	1.667807	Not found	False	[]		malnutrition
bromocriptine		True	1.38233	Not found	False	[]		weight loss poor
bromocriptine		True	1.177	Not found	False	[]		hypokalaemia
bromocriptine		True	3.073592	Not found	False	[]		hypernatraemia
bromocriptine		True	2.055859	Not found	False	[]		shock haemorrhagic
bromocriptine		True	9.000403	Not found	False	[]		iron deficiency
bromocriptine		True	3.77558	Not found	False	[]		lipohypertrophy
bromocriptine		True	18.77558	Not found	False	[]		hypometabolism
bromocriptine		True	3.77558	Not found	False	[]		hyperammonaemic encephalopathy
bromocriptine		True	1.38233	Not found	False	[]		hyperuricaemia
bromocriptine		True	1.38233	Not found	False	[]		vitamin b12 deficiency
bromocriptine		True	19.13444	Not found	False	[]		jaw disorder
bromocriptine		True	3.77558	Not found	False	[]		temporomandibular joint syndrome
bromocriptine		True	4.293463	Not found	False	[]		muscle contractions involuntary
bromocriptine		True	1.70994	Not found	False	[]		muscle haemorrhage
bromocriptine		True	18.77558	Not found	False	[]		periodic limb movement disorder
bromocriptine		True	6.558008	Not found	False	[]		hypertonia
bromocriptine		True	5.375908	Not found	False	[]		muscle rigidity
bromocriptine		True	1.38233	Not found	False	[]		muscle spasticity
bromocriptine		True	9.293463	Not found	False	[]		torticollis
bromocriptine		True	8.58607	Not found	False	[]		myasthenic syndrome
bromocriptine		True	3.163822	Not found	False	[]		myopathy
bromocriptine		True	8.58607	Not found	False	[]		hand deformity
bromocriptine		True	3.77558	Not found	False	[]		limb deformity
bromocriptine		True	1.441	Not found	False	[]		sciatica
bromocriptine		True	8.58607	Not found	False	[]		fasciitis
bromocriptine		True	8.58607	Not found	False	[]		plantar fasciitis
bromocriptine		True	1.0165190000000002	Not found	False	[]		back pain
bromocriptine		True	2.352292	Not found	False	[]		neck pain
bromocriptine		True	8.58607	Not found	False	[]		extremity contracture
bromocriptine		True	3.77558	Not found	False	[]		muscle contracture
bromocriptine		True	1.249142	Not found	False	[]		musculoskeletal stiffness
bromocriptine		True	5.705389	Not found	False	[]		posture abnormal
bromocriptine		True	3.77558	Not found	False	[]		soft tissue disorder
bromocriptine		True	3.77558	Not found	False	[]		synovitis
bromocriptine		True	2.17898	Not found	False	[]		trigger finger
bromocriptine		True	1.914541	Not found	False	[]		breast cancer
bromocriptine		True	2.17898	Not found	False	[]		haemangioma
bromocriptine		True	2.17898	Not found	False	[]		germ cell cancer
bromocriptine		True	2.17898	Not found	False	[]		adenocarcinoma
bromocriptine		True	4.333186	Not found	False	[]		neoplasm progression
bromocriptine		True	18.77558	Not found	False	[]		tumour compression
bromocriptine		True	9.000403	Not found	False	[]		tumour haemorrhage
bromocriptine		True	5.270255	Not found	False	[]		brain neoplasm
bromocriptine		True	4.13444	Not found	False	[]		meningioma
bromocriptine		True	2.07655	Not found	False	[]		renal cyst
bromocriptine		True	2.517327	Not found	False	[]		renal cancer
bromocriptine		True	1.38233	Not found	False	[]		renal cell carcinoma
bromocriptine		True	2.055859	Not found	False	[]		uterine leiomyoma
bromocriptine		True	18.77558	Not found	False	[]		endometrial cancer
bromocriptine		True	2.4332260000000003	Not found	False	[]		prostate cancer
bromocriptine		True	5.754241	Not found	False	[]		lung neoplasm
bromocriptine		True	3.77558	Not found	False	[]		small cell lung cancer
bromocriptine		True	3.77558	Not found	False	[]		intracranial aneurysm
bromocriptine		True	18.77558	Not found	False	[]		carotid artery thrombosis
bromocriptine		True	5.754241	Not found	False	[]		cerebral haematoma
bromocriptine		True	1.644739	Not found	False	[]		cerebral haemorrhage
bromocriptine		True	8.58607	Not found	False	[]		ischaemic cerebral infarction
bromocriptine		True	1.246488	Not found	False	[]		ischaemic stroke
bromocriptine		True	8.58607	Not found	False	[]		thalamus haemorrhage
bromocriptine		True	58.92025	Not found	False	[]		cerebral vasoconstriction
bromocriptine		True	19.13444	Not found	False	[]		cerebrovascular disorder
bromocriptine		True	1.18243	Not found	False	[]		transient ischaemic attack
bromocriptine		True	15.936955	Not found	False	[]		facial paralysis
bromocriptine		True	4.13444	Not found	False	[]		facial paresis
bromocriptine		True	28.84565	Not found	False	[]		trigeminal neuralgia
bromocriptine		True	4.13444	Not found	False	[]		hypoxic-ischaemic encephalopathy
bromocriptine		True	1.914541	Not found	False	[]		encephalopathy
bromocriptine		True	9.183997	Not found	False	[]		hypertensive encephalopathy
bromocriptine		True	9.000403	Not found	False	[]		leukoencephalopathy
bromocriptine		True	8.58607	Not found	False	[]		periventricular leukomalacia
bromocriptine		True	1.38233	Not found	False	[]		tension headache
bromocriptine		True	1.3708589999999998	Not found	False	[]		migraine
bromocriptine		True	2.612749	Not found	False	[]		brain oedema
bromocriptine		True	1.510925	Not found	False	[]		dementia
bromocriptine		True	8.58607	Not found	False	[]		dementia with lewy bodies
bromocriptine		True	1.088437	Not found	False	[]		memory impairment
bromocriptine		True	2.5256540000000003	Not found	False	[]		cognitive disorder
bromocriptine		True	1.38233	Not found	False	[]		judgement impaired
bromocriptine		True	1.226626	Not found	False	[]		mental impairment
bromocriptine		True	3.77558	Not found	False	[]		tachyphrenia
bromocriptine		True	2.517327	Not found	False	[]		chorea
bromocriptine		True	6.736765	Not found	False	[]		choreoathetosis
bromocriptine		True	3.844186	Not found	False	[]		akinesia
bromocriptine		True	4.99851	Not found	False	[]		bradykinesia
bromocriptine		True	8.58607	Not found	False	[]		meige's syndrome
bromocriptine		True	1.945724	Not found	False	[]		movement disorder
bromocriptine		True	4.267545	Not found	False	[]		psychomotor hyperactivity
bromocriptine		True	2.055859	Not found	False	[]		stereotypy
bromocriptine		True	1.788919	Not found	False	[]		dystonia
bromocriptine		True	3.77558	Not found	False	[]		pleurothotonus
bromocriptine		True	4.947825	Not found	False	[]		hemiparesis
bromocriptine		True	3.051216	Not found	False	[]		hemiplegia
bromocriptine		True	2.17898	Not found	False	[]		locked-in syndrome
bromocriptine		True	3.77558	Not found	False	[]		paresis
bromocriptine		True	8.58607	Not found	False	[]		quadriparesis
bromocriptine		True	4.293463	Not found	False	[]		quadriplegia
bromocriptine		True	4.453014	Not found	False	[]		dopamine dysregulation syndrome
bromocriptine		True	5.754241	Not found	False	[]		freezing phenomenon
bromocriptine		True	9.183997	Not found	False	[]		reduced facial expression
bromocriptine		True	3.77558	Not found	False	[]		head titubation
bromocriptine		True	1.46211	Not found	False	[]		tremor
bromocriptine		True	1.38233	Not found	False	[]		extensor plantar response
bromocriptine		True	2.055859	Not found	False	[]		hyperreflexia
bromocriptine		True	9.000403	Not found	False	[]		hyporeflexia
bromocriptine		True	3.77558	Not found	False	[]		poor sucking reflex
bromocriptine		True	9.183997	Not found	False	[]		reflexes abnormal
bromocriptine		True	4.13444	Not found	False	[]		cerebellar syndrome
bromocriptine		True	1.6213720000000005	Not found	False	[]		coordination abnormal
bromocriptine		True	3.872211	Not found	False	[]		dysstasia
bromocriptine		True	1.009441	Not found	False	[]		coma
bromocriptine		True	8.58607	Not found	False	[]		anosognosia
bromocriptine		True	2.670443	Not found	False	[]		aphasia
bromocriptine		True	8.58607	Not found	False	[]		apraxia
bromocriptine		True	5.754241	Not found	False	[]		dysgraphia
bromocriptine		True	3.596229	Not found	False	[]		apallic syndrome
bromocriptine		True	28.84565	Not found	False	[]		consciousness fluctuating
bromocriptine		True	2.212947	Not found	False	[]		depressed level of consciousness
bromocriptine		True	1.38233	Not found	False	[]		postictal state
bromocriptine		True	7.329781	Not found	False	[]		stupor
bromocriptine		True	18.77558	Not found	False	[]		brain stem syndrome
bromocriptine		True	6.736765	Not found	False	[]		central nervous system lesion
bromocriptine		True	1.38233	Not found	False	[]		cerebral disorder
bromocriptine		True	1.5072850000000002	Not found	False	[]		motor dysfunction
bromocriptine		True	1.38233	Not found	False	[]		psychomotor skills impaired
bromocriptine		True	1.367521	Not found	False	[]		disorientation
bromocriptine		True	5.270255	Not found	False	[]		head discomfort
bromocriptine		True	3.77558	Not found	False	[]		meningism
bromocriptine		True	1.453014	Not found	False	[]		myoclonus
bromocriptine		True	9.000403	Not found	False	[]		neurological decompensation
bromocriptine		True	8.58607	Not found	False	[]		pleocytosis
bromocriptine		True	1.506573	Not found	False	[]		restlessness
bromocriptine		True	3.77558	Not found	False	[]		unresponsive to stimuli
bromocriptine		True	4.13444	Not found	False	[]		dysaesthesia
bromocriptine		True	3.409073	Not found	False	[]		formication
bromocriptine		True	1.555873	Not found	False	[]		skin burning sensation
bromocriptine		True	8.58607	Not found	False	[]		aura
bromocriptine		True	1.225924	Not found	False	[]		neuralgia
bromocriptine		True	2.498964	Not found	False	[]		dysarthria
bromocriptine		True	9.423348	Not found	False	[]		incoherent
bromocriptine		True	4.13444	Not found	False	[]		mutism
bromocriptine		True	8.58607	Not found	False	[]		repetitive speech
bromocriptine		True	1.886051	Not found	False	[]		speech disorder
bromocriptine		True	2.055859	Not found	False	[]		polyneuropathy
bromocriptine		True	1.441	Not found	False	[]		carpal tunnel syndrome
bromocriptine		True	9.000403	Not found	False	[]		peroneal nerve palsy
bromocriptine		True	1.131805	Not found	False	[]		neuropathy peripheral
bromocriptine		True	19.13444	Not found	False	[]		neonatal seizure
bromocriptine		True	1.923558	Not found	False	[]		generalised tonic-clonic seizure
bromocriptine		True	3.77558	Not found	False	[]		atonic seizures
bromocriptine		True	18.77558	Not found	False	[]		eclampsia
bromocriptine		True	3.77558	Not found	False	[]		febrile convulsion
bromocriptine		True	2.055859	Not found	False	[]		partial seizures
bromocriptine		True	1.5925540000000002	Not found	False	[]		sleep apnoea syndrome
bromocriptine		True	8.58607	Not found	False	[]		radiculopathy
bromocriptine		True	9.000403	Not found	False	[]		brain injury
bromocriptine		True	9.000403	Not found	False	[]		intracranial mass
bromocriptine		True	3.055401	Not found	False	[]		cerebral atrophy
bromocriptine		True	1.38233	Not found	False	[]		cerebral ventricle dilatation
bromocriptine		True	3.77558	Not found	False	[]		anembryonic gestation
bromocriptine		True	11.111076	Not found	False	[]		abortion
bromocriptine		True	3.163822	Not found	False	[]		abortion missed
bromocriptine		True	1.988694	Not found	False	[]		abortion spontaneous
bromocriptine		True	3.77558	Not found	False	[]		foetal disorder
bromocriptine		True	4.13444	Not found	False	[]		foetal growth restriction
bromocriptine		True	18.77558	Not found	False	[]		breech presentation
bromocriptine		True	3.77558	Not found	False	[]		induced labour
bromocriptine		True	15.129298	Not found	False	[]		premature labour
bromocriptine		True	1.38233	Not found	False	[]		premature rupture of membranes
bromocriptine		True	9.000403	Not found	False	[]		haemorrhage in pregnancy
bromocriptine		True	2.055859	Not found	False	[]		pre-eclampsia
bromocriptine		True	2.517327	Not found	False	[]		ectopic pregnancy
bromocriptine		True	8.58607	Not found	False	[]		ruptured ectopic pregnancy
bromocriptine		True	2.779128	Not found	False	[]		premature baby
bromocriptine		True	9.000403	Not found	False	[]		neonatal respiratory depression
bromocriptine		True	8.58607	Not found	False	[]		neonatal tachypnoea
bromocriptine		True	3.77558	Not found	False	[]		neonatal disorder
bromocriptine		True	3.77558	Not found	False	[]		umbilical cord abnormality
bromocriptine		True	8.58607	Not found	False	[]		suppressed lactation
bromocriptine		True	8.58607	Not found	False	[]		perinatal depression
bromocriptine		True	8.58607	Not found	False	[]		multiple pregnancy
bromocriptine		True	3.77558	Not found	False	[]		twin pregnancy
bromocriptine		True	46.031125	Not found	False	[]		normal newborn
bromocriptine		True	8.58607	Not found	False	[]		labour pain
bromocriptine		True	1.434877	Not found	False	[]		pregnancy
bromocriptine		True	8.58607	Not found	False	[]		uterine contractions during pregnancy
bromocriptine		True	3.163822	Not found	False	[]		anxiety disorder
bromocriptine		True	5.754241	Not found	False	[]		generalised anxiety disorder
bromocriptine		True	1.38233	Not found	False	[]		stress
bromocriptine		True	8.58607	Not found	False	[]		fear of death
bromocriptine		True	3.77558	Not found	False	[]		phobia
bromocriptine		True	2.17898	Not found	False	[]		compulsions
bromocriptine		True	1.25941	Not found	False	[]		obsessive-compulsive disorder
bromocriptine		True	13.415148	Not found	False	[]		catatonia
bromocriptine		True	3.77558	Not found	False	[]		waxy flexibility
bromocriptine		True	1.70994	Not found	False	[]		attention deficit/hyperactivity disorder
bromocriptine		True	8.58607	Not found	False	[]		daydreaming
bromocriptine		True	1.441	Not found	False	[]		communication disorder
bromocriptine		True	1.098296	Found	False	[]	depression	depression
bromocriptine		True	5.270255	Not found	False	[]		major depression
bromocriptine		True	3.596229	Not found	False	[]		decreased interest
bromocriptine		True	2.670443	Not found	False	[]		depressed mood
bromocriptine		True	5.270255	Not found	False	[]		depressive symptom
bromocriptine		True	4.13444	Not found	False	[]		feeling of despair
bromocriptine		True	11.395136	Not found	False	[]		persecutory delusion
bromocriptine		True	5.754241	Not found	False	[]		flight of ideas
bromocriptine		True	3.77558	Not found	False	[]		thought blocking
bromocriptine		True	5.484836	Not found	False	[]		compulsive shopping
bromocriptine		True	4.947825	Not found	False	[]		impulsive behaviour
bromocriptine		True	2.055859	Not found	False	[]		hypomania
bromocriptine		True	1.70994	Not found	False	[]		affect lability
bromocriptine		True	2.17898	Not found	False	[]		flat affect
bromocriptine		True	3.77558	Not found	False	[]		inappropriate affect
bromocriptine		True	2.667268	Found	False	[]	dysphoria	dysphoria
bromocriptine		True	1.036091	Not found	False	[]		emotional disorder
bromocriptine		True	1.049998	Not found	False	[]		frustration tolerance decreased
bromocriptine		True	3.440133	Not found	False	[]		mood altered
bromocriptine		True	2.055859	Not found	False	[]		affective disorder
bromocriptine		True	4.333186	Not found	False	[]		apathy
bromocriptine		True	1.690369	Not found	False	[]		aggression
bromocriptine		True	3.77558	Not found	False	[]		disinhibition
bromocriptine		True	1.38233	Not found	False	[]		hostility
bromocriptine		True	3.77558	Not found	False	[]		negativism
bromocriptine		True	3.844186	Not found	False	[]		social avoidant behaviour
bromocriptine		True	9.000403	Not found	False	[]		soliloquy
bromocriptine		True	5.754241	Not found	False	[]		personality disorder
bromocriptine		True	2.17898	Not found	False	[]		self esteem decreased
bromocriptine		True	3.37127	Not found	False	[]		abnormal behaviour
bromocriptine		True	3.77558	Not found	False	[]		staring
bromocriptine		True	5.754241	Not found	False	[]		impaired self-care
bromocriptine		True	1.667807	Not found	False	[]		psychiatric symptom
bromocriptine		True	8.58607	Not found	False	[]		nicotine dependence
bromocriptine		True	8.58607	Not found	False	[]		substance dependence
bromocriptine		True	8.58607	Not found	False	[]		delusional disorder, unspecified type
bromocriptine		True	14.087571	Not found	False	[]		schizoaffective disorder
bromocriptine		True	9.000403	Not found	False	[]		erection increased
bromocriptine		True	3.77558	Not found	False	[]		compulsive sexual behaviour
bromocriptine		True	2.517327	Not found	False	[]		bladder disorder
bromocriptine		True	3.77558	Not found	False	[]		urinary tract disorder
bromocriptine		True	3.77558	Not found	False	[]		renal mass
bromocriptine		True	1.5925540000000002	Not found	False	[]		chromaturia
bromocriptine		True	1.670179	Not found	False	[]		proteinuria
bromocriptine		True	1.7979469999999995	Not found	False	[]		polyuria
bromocriptine		True	3.77558	Not found	False	[]		renal colic
bromocriptine		True	9.183997	Not found	False	[]		calculus urinary
bromocriptine		True	18.77558	Not found	False	[]		breast hyperplasia
bromocriptine		True	8.58607	Not found	False	[]		breast enlargement
bromocriptine		True	3.163822	Not found	False	[]		breast swelling
bromocriptine		True	3.051216	Not found	False	[]		menstrual disorder
bromocriptine		True	1.062232	Not found	False	[]		metrorrhagia
bromocriptine		True	8.58607	Not found	False	[]		menometrorrhagia
bromocriptine		True	8.58607	Not found	False	[]		penile oedema
bromocriptine		True	1.38233	Not found	False	[]		prostatic disorder
bromocriptine		True	1.38233	Not found	False	[]		genital haemorrhage
bromocriptine		True	8.58607	Not found	False	[]		uterine prolapse
bromocriptine		True	8.58607	Not found	False	[]		vulvovaginal burning sensation
bromocriptine		True	4.98202	Not found	False	[]		pneumonia aspiration
bromocriptine		True	1.368182	Not found	False	[]		pneumonitis
bromocriptine		True	1.7766430000000002	Not found	False	[]		interstitial lung disease
bromocriptine		True	8.58607	Not found	False	[]		pleural disorder
bromocriptine		True	2.517327	Not found	False	[]		pneumothorax
bromocriptine		True	3.635137	Not found	False	[]		pulmonary arterial hypertension
bromocriptine		True	1.002125	Not found	False	[]		pulmonary hypertension
bromocriptine		True	2.474962	Not found	False	[]		pulmonary embolism
bromocriptine		True	18.77558	Not found	False	[]		hypopnoea
bromocriptine		True	3.596229	Not found	False	[]		hypoventilation
bromocriptine		True	2.273053	Not found	False	[]		tachypnoea
bromocriptine		True	8.58607	Not found	False	[]		brain hypoxia
bromocriptine		True	8.58607	Not found	False	[]		hypocapnia
bromocriptine		True	1.082454	Not found	False	[]		hypoxia
bromocriptine		True	14.087571	Not found	False	[]		pleuritic pain
bromocriptine		True	6.021796999999999	Not found	False	[]		pulmonary haemorrhage
bromocriptine		True	2.055859	Not found	False	[]		rales
bromocriptine		True	2.342332	Not found	False	[]		acute respiratory failure
bromocriptine		True	3.77558	Not found	False	[]		suffocation feeling
bromocriptine		True	1.365814	Not found	False	[]		respiratory disorder
bromocriptine		True	1.70994	Not found	False	[]		respiratory tract congestion
bromocriptine		True	1.359954	Not found	False	[]		choking
bromocriptine		True	18.77558	Not found	False	[]		upper respiratory tract congestion
bromocriptine		True	3.77558	Not found	False	[]		yawning
bromocriptine		True	1.441	Not found	False	[]		sinus disorder
bromocriptine		True	1.441	Not found	False	[]		pain of skin
bromocriptine		True	8.58607	Not found	False	[]		peau d'orange
bromocriptine		True	1.338703	Not found	False	[]		swelling face
bromocriptine		True	2.055859	Not found	False	[]		skin irritation
bromocriptine		True	1.717304	Not found	False	[]		rash erythematous
bromocriptine		True	2.273053	Not found	False	[]		acne
bromocriptine		True	2.17898	Not found	False	[]		dermatitis acneiform
bromocriptine		True	3.77558	Not found	False	[]		nail discolouration
bromocriptine		True	2.517327	Not found	False	[]		haemorrhage subcutaneous
bromocriptine		True	1.38233	Not found	False	[]		skin haemorrhage
bromocriptine		True	3.77558	Not found	False	[]		skin exfoliation
bromocriptine		True	3.163822	Not found	False	[]		aneurysm
bromocriptine		True	1.246488	Not found	False	[]		arteriosclerosis
bromocriptine		True	3.596229	Not found	False	[]		infarction
bromocriptine		True	1.38233	Not found	False	[]		venous occlusion
bromocriptine		True	1.38233	Not found	False	[]		peripheral arterial occlusive disease
bromocriptine		True	9.293463	Not found	False	[]		peripheral ischaemia
bromocriptine		True	1.884147	Not found	False	[]		blood pressure fluctuation
bromocriptine		True	1.225924	Not found	False	[]		hypovolaemic shock
bromocriptine		True	1.38233	Not found	False	[]		venous thrombosis
bromocriptine		True	1.2154120000000002	Not found	False	[]		deep vein thrombosis
bromocriptine		True	3.77558	Not found	False	[]		pelvic venous thrombosis
bromocriptine		True	2.17898	Not found	False	[]		thrombophlebitis
bromocriptine		True	11.829781	Not found	False	[]		haemodynamic instability
bromocriptine		True	4.13444	Not found	False	[]		accelerated hypertension
bromocriptine		True	1.38233	Not found	False	[]		essential hypertension
bromocriptine		True	3.77558	Not found	False	[]		substance-induced psychotic disorder
bromocriptine		True	9.000403	Not found	False	[]		craniocerebral injury
bromocriptine		True	9.000403	Not found	False	[]		posterior reversible encephalopathy syndrome
bromocriptine		True	3.77558	Not found	False	[]		papule
bromocriptine		True	8.58607	Not found	False	[]		slow response to stimuli
bromocriptine		True	2.17898	Not found	False	[]		bone loss
bromocriptine		True	1.38233	Not found	False	[]		premature delivery
bromocriptine		True	8.58607	Not found	False	[]		sexually inappropriate behaviour
bromocriptine		True	3.596229	Not found	False	[]		prescribed overdose
ofatumumab		True	2.17896	Not found	False	[]		anaemia of chronic disease
ofatumumab		True	1.085167	Not found	False	[]		haematotoxicity
ofatumumab		True	8.58606	Not found	False	[]		hypoglobulinaemia
ofatumumab		True	14.087546	Not found	False	[]		transfusion reaction
ofatumumab		True	2.269717	Not found	False	[]		haemolytic anaemia
ofatumumab		True	3.360108	Not found	False	[]		haemolysis
ofatumumab		True	1.246453	Not found	False	[]		leukaemia recurrent
ofatumumab		True	1.3950779999999998	Found	False	[]	lymphoma	lymphoma
ofatumumab		True	28.84563	Not found	False	[]		waldenstrom's macroglobulinaemia
ofatumumab		True	1.131136	Not found	False	[]		lymphadenopathy
ofatumumab		True	5.754216	Not found	False	[]		lymphadenopathy mediastinal
ofatumumab		True	18.77557	Not found	False	[]		splenic infection fungal
ofatumumab		True	2.17896	Not found	False	[]		splenic rupture
ofatumumab		True	8.58606	Not found	False	[]		cytopenia
ofatumumab		True	2.17896	Not found	False	[]		atrioventricular block second degree
ofatumumab		True	8.58606	Not found	False	[]		wolff-parkinson-white syndrome
ofatumumab		True	6.736736	Not found	False	[]		extrasystoles
ofatumumab		True	1.6223869999999998	Not found	False	[]		atrial fibrillation
ofatumumab		True	3.163795	Not found	False	[]		sinus bradycardia
ofatumumab		True	2.104616	Not found	False	[]		supraventricular tachycardia
ofatumumab		True	2.17896	Not found	False	[]		torsade de pointes
ofatumumab		True	1.043672	Not found	False	[]		ventricular tachycardia
ofatumumab		True	1.452973	Not found	False	[]		presyncope
ofatumumab		True	2.273009	Not found	False	[]		dyspnoea exertional
ofatumumab		True	2.17896	Not found	False	[]		nocturnal dyspnoea
ofatumumab		True	2.104616	Not found	False	[]		acute coronary syndrome
ofatumumab		True	1.3009909999999998	Not found	False	[]		acute myocardial infarction
ofatumumab		True	5.270225	Not found	False	[]		localised oedema
ofatumumab		True	2.104616	Not found	False	[]		acute pulmonary oedema
ofatumumab		True	3.77557	Not found	False	[]		cor pulmonale
ofatumumab		True	9.000381	Not found	False	[]		right ventricular failure
ofatumumab		True	1.322764	Not found	False	[]		vertigo
ofatumumab		True	3.77557	Not found	False	[]		glucose tolerance impaired
ofatumumab		True	6.144808	Not found	False	[]		hypercalcaemia
ofatumumab		True	8.58606	Not found	False	[]		eye oedema
ofatumumab		True	8.58606	Not found	False	[]		herpes ophthalmic
ofatumumab		True	1.38231	Not found	False	[]		blepharospasm
ofatumumab		True	8.58606	Not found	False	[]		eyelid function disorder
ofatumumab		True	1.4409710000000002	Not found	False	[]		photophobia
ofatumumab		True	8.58606	Not found	False	[]		vitreous haemorrhage
ofatumumab		True	2.5173	Not found	False	[]		photopsia
ofatumumab		True	8.58606	Not found	False	[]		hemianopia homonymous
ofatumumab		True	4.134414	Not found	False	[]		optic neuropathy
ofatumumab		True	2.0558309999999995	Not found	False	[]		tooth abscess
ofatumumab		True	2.17896	Not found	False	[]		gingival pain
ofatumumab		True	3.77557	Not found	False	[]		food poisoning
ofatumumab		True	1.38231	Not found	False	[]		intra-abdominal haemorrhage
ofatumumab		True	5.754216	Not found	False	[]		anal abscess
ofatumumab		True	8.58606	Not found	False	[]		anorectal infection
ofatumumab		True	18.77557	Not found	False	[]		gastroenteritis clostridial
ofatumumab		True	8.58606	Not found	False	[]		abdominal infection
ofatumumab		True	3.77557	Not found	False	[]		diarrhoea infectious
ofatumumab		True	3.77557	Not found	False	[]		gastrointestinal infection
ofatumumab		True	3.844149	Not found	False	[]		appendicitis
ofatumumab		True	1.38231	Not found	False	[]		enterocolitis infectious
ofatumumab		True	8.58606	Not found	False	[]		herpes oesophagitis
ofatumumab		True	3.77557	Not found	False	[]		peritonitis bacterial
ofatumumab		True	2.17896	Not found	False	[]		intestinal dilatation
ofatumumab		True	1.4409710000000002	Not found	False	[]		faeces discoloured
ofatumumab		True	1.0020829999999998	Not found	False	[]		hypophagia
ofatumumab		True	3.77557	Not found	False	[]		volvulus
ofatumumab		True	4.134414	Not found	False	[]		gastrointestinal necrosis
ofatumumab		True	8.58606	Not found	False	[]		salivary gland cancer
ofatumumab		True	8.58606	Not found	False	[]		lip oedema
ofatumumab		True	1.709913	Not found	False	[]		oral disorder
ofatumumab		True	3.053139	Not found	False	[]		paraesthesia oral
ofatumumab		True	3.517743	Not found	False	[]		throat irritation
ofatumumab		True	1.855093	Not found	False	[]		hypoaesthesia oral
ofatumumab		True	9.000381	Not found	False	[]		oropharyngeal discomfort
ofatumumab		True	2.17896	Not found	False	[]		salivary hypersecretion
ofatumumab		True	2.17896	Not found	False	[]		parotitis
ofatumumab		True	1.38231	Not found	False	[]		glossitis
ofatumumab		True	4.528554	Not found	False	[]		infusion related reaction
ofatumumab		True	3.053139	Not found	False	[]		infusion site extravasation
ofatumumab		True	4.134414	Not found	False	[]		infusion site reaction
ofatumumab		True	8.58606	Not found	False	[]		infusion site urticaria
ofatumumab		True	1.295465	Found	False	[]	pyrexia	pyrexia
ofatumumab		True	1.532283	Not found	False	[]		feeling hot
ofatumumab		True	3.77557	Not found	False	[]		feeling of body temperature change
ofatumumab		True	1.275324	Not found	False	[]		ataxia
ofatumumab		True	1.225895	Not found	False	[]		cold sweat
ofatumumab		True	1.38231	Not found	False	[]		disease complication
ofatumumab		True	1.048088	Not found	False	[]		disease progression
ofatumumab		True	3.77557	Not found	False	[]		effusion
ofatumumab		True	1.5558329999999998	Not found	False	[]		ill-defined disorder
ofatumumab		True	2.75664	Not found	False	[]		systemic inflammatory response syndrome
ofatumumab		True	9.000381	Not found	False	[]		hepatorenal syndrome
ofatumumab		True	9.000381	Not found	False	[]		hepatic infection fungal
ofatumumab		True	9.000381	Not found	False	[]		hepatic haemorrhage
ofatumumab		True	2.0558309999999995	Not found	False	[]		portal vein thrombosis
ofatumumab		True	3.77557	Not found	False	[]		hepatitis e
ofatumumab		True	3.77557	Not found	False	[]		hepatic neoplasm
ofatumumab		True	8.58606	Not found	False	[]		allergy to animal
ofatumumab		True	2.2545260000000003	Not found	False	[]		anaphylactic reaction
ofatumumab		True	6.557971	Not found	False	[]		laryngeal oedema
ofatumumab		True	8.58606	Not found	False	[]		cryoglobulinaemia
ofatumumab		True	1.38231	Not found	False	[]		myasthenia gravis
ofatumumab		True	1.225895	Not found	False	[]		immunodeficiency
ofatumumab		True	1.3599139999999998	Not found	False	[]		immunosuppression
ofatumumab		True	1.38231	Not found	False	[]		infection in an immunocompromised host
ofatumumab		True	1.51088	Not found	False	[]		hypogammaglobulinaemia
ofatumumab		True	1.945654	Not found	False	[]		cellulitis
ofatumumab		True	3.77557	Not found	False	[]		citrobacter infection
ofatumumab		True	1.38231	Not found	False	[]		folliculitis
ofatumumab		True	8.58606	Not found	False	[]		urinary tract infection bacterial
ofatumumab		True	2.0558309999999995	Not found	False	[]		enterococcal sepsis
ofatumumab		True	1.709913	Not found	False	[]		escherichia bacteraemia
ofatumumab		True	3.055355	Not found	False	[]		escherichia sepsis
ofatumumab		True	2.17896	Not found	False	[]		pneumonia escherichia
ofatumumab		True	1.38231	Not found	False	[]		klebsiella bacteraemia
ofatumumab		True	2.17896	Not found	False	[]		pneumonia klebsiella
ofatumumab		True	5.754216	Not found	False	[]		listeria sepsis
ofatumumab		True	1.797907	Not found	False	[]		pseudomonal sepsis
ofatumumab		True	2.17896	Not found	False	[]		urinary tract infection pseudomonal
ofatumumab		True	8.58606	Not found	False	[]		pneumonia staphylococcal
ofatumumab		True	8.58606	Not found	False	[]		staphylococcal skin infection
ofatumumab		True	3.77557	Not found	False	[]		pneumonia pneumococcal
ofatumumab		True	2.17896	Not found	False	[]		pneumonia streptococcal
ofatumumab		True	9.000381	Not found	False	[]		streptococcal bacteraemia
ofatumumab		True	1.027182	Not found	False	[]		bronchopulmonary aspergillosis
ofatumumab		True	4.134414	Not found	False	[]		meningitis cryptococcal
ofatumumab		True	2.17896	Not found	False	[]		sinusitis fungal
ofatumumab		True	1.38231	Not found	False	[]		intervertebral discitis
ofatumumab		True	3.163795	Not found	False	[]		meningitis aseptic
ofatumumab		True	1.1980970000000002	Not found	False	[]		device related infection
ofatumumab		True	1.4409710000000002	Not found	False	[]		empyema
ofatumumab		True	3.626854	Found	False	['common']	respiratory tract infection	respiratory tract infection
ofatumumab		True	2.17896	Not found	False	[]		wound infection
ofatumumab		True	1.38231	Not found	False	[]		bronchiectasis
ofatumumab		True	18.77557	Not found	False	[]		pleural infection
ofatumumab		True	1.368147	Not found	False	[]		urosepsis
ofatumumab		True	8.58606	Not found	False	[]		infected skin ulcer
ofatumumab		True	2.076516	Not found	False	[]		skin infection
ofatumumab		True	2.17896	Not found	False	[]		pyelonephritis acute
ofatumumab		True	3.77557	Not found	False	[]		adenoviral haemorrhagic cystitis
ofatumumab		True	2.0558309999999995	Not found	False	[]		varicella
ofatumumab		True	1.38231	Not found	False	[]		erythema infectiosum
ofatumumab		True	18.77557	Not found	False	[]		rhinovirus infection
ofatumumab		True	5.754216	Not found	False	[]		bronchiolitis
ofatumumab		True	1.4409710000000002	Not found	False	[]		encephalitis viral
ofatumumab		True	1.38231	Not found	False	[]		pneumonia viral
ofatumumab		True	8.58606	Not found	False	[]		viral rash
ofatumumab		True	8.58606	Not found	False	[]		viral upper respiratory tract infection
ofatumumab		True	1.38231	Not found	False	[]		jaw fracture
ofatumumab		True	3.163795	Not found	False	[]		wrist fracture
ofatumumab		True	2.290866	Not found	False	[]		subdural haematoma
ofatumumab		True	1.1980970000000002	Not found	False	[]		product administration error
ofatumumab		True	1.4409710000000002	Not found	False	[]		underdose
ofatumumab		True	4.873455	Not found	False	[]		failure to thrive
ofatumumab		True	5.270225	Not found	False	[]		fluid intake reduced
ofatumumab		True	1.063073	Not found	False	[]		hyperkalaemia
ofatumumab		True	1.04997	Not found	False	[]		hypovolaemia
ofatumumab		True	1.5072500000000002	Not found	False	[]		fluid retention
ofatumumab		True	5.270225	Not found	False	[]		metabolic encephalopathy
ofatumumab		True	2.104616	Not found	False	[]		gout
ofatumumab		True	4.947782	Not found	False	[]		hyperuricaemia
ofatumumab		True	3.77557	Not found	False	[]		exostosis
ofatumumab		True	3.77557	Not found	False	[]		muscle haemorrhage
ofatumumab		True	1.38231	Not found	False	[]		intervertebral disc protrusion
ofatumumab		True	1.709913	Not found	False	[]		musculoskeletal chest pain
ofatumumab		True	1.275324	Not found	False	[]		neck pain
ofatumumab		True	1.04997	Not found	False	[]		musculoskeletal disorder
ofatumumab		True	8.58606	Not found	False	[]		neck mass
ofatumumab		True	1.38231	Not found	False	[]		bursitis
ofatumumab		True	8.58606	Not found	False	[]		osteochondrosis
ofatumumab		True	18.77557	Not found	False	[]		pleural mesothelioma malignant
ofatumumab		True	3.635095	Not found	False	[]		squamous cell carcinoma
ofatumumab		True	10.911787	Not found	False	[]		tumour flare
ofatumumab		True	9.000381	Not found	False	[]		glioblastoma multiforme
ofatumumab		True	8.58606	Not found	False	[]		mueller's mixed tumour
ofatumumab		True	2.17896	Not found	False	[]		lung adenocarcinoma
ofatumumab		True	1.04997	Not found	False	[]		lung neoplasm
ofatumumab		True	18.77557	Not found	False	[]		melanoma recurrent
ofatumumab		True	4.209765	Not found	False	[]		basal cell carcinoma
ofatumumab		True	2.0558309999999995	Not found	False	[]		squamous cell carcinoma of skin
ofatumumab		True	3.69619	Not found	False	[]		encephalitis
ofatumumab		True	2.17896	Not found	False	[]		brain stem infarction
ofatumumab		True	2.17896	Not found	False	[]		cerebellar infarction
ofatumumab		True	8.58606	Not found	False	[]		carotid artery stenosis
ofatumumab		True	3.163795	Not found	False	[]		anosmia
ofatumumab		True	1.38231	Not found	False	[]		hydrocephalus
ofatumumab		True	1.082408	Not found	False	[]		cognitive disorder
ofatumumab		True	8.58606	Not found	False	[]		chorea
ofatumumab		True	8.58606	Not found	False	[]		extensor plantar response
ofatumumab		True	3.596197	Not found	False	[]		cerebellar syndrome
ofatumumab		True	1.38231	Not found	False	[]		motor dysfunction
ofatumumab		True	1.38231	Not found	False	[]		head discomfort
ofatumumab		True	1.884103	Not found	False	[]		dysphonia
ofatumumab		True	8.58606	Not found	False	[]		cauda equina syndrome
ofatumumab		True	8.58606	Not found	False	[]		radiculopathy
ofatumumab		True	1.709913	Not found	False	[]		apathy
ofatumumab		True	3.922678	Not found	False	[]		throat tightness
ofatumumab		True	3.053139	Not found	False	[]		hydronephrosis
ofatumumab		True	3.77557	Not found	False	[]		pyelocaliectasis
ofatumumab		True	8.58606	Not found	False	[]		renal vein thrombosis
ofatumumab		True	28.84563	Not found	False	[]		renal colic
ofatumumab		True	8.58606	Not found	False	[]		vulvovaginal inflammation
ofatumumab		True	8.58606	Not found	False	[]		prostatitis
ofatumumab		True	1.51088	Not found	False	[]		chronic obstructive pulmonary disease
ofatumumab		True	1.404214	Not found	False	[]		pneumonitis
ofatumumab		True	1.5072500000000002	Not found	False	[]		lung consolidation
ofatumumab		True	2.17896	Not found	False	[]		pulmonary infarction
ofatumumab		True	4.134414	Not found	False	[]		pulmonary thrombosis
ofatumumab		True	2.042346	Found	False	[]	hypoxia	hypoxia
ofatumumab		True	1.914488	Not found	False	[]		productive cough
ofatumumab		True	1.04997	Not found	False	[]		rales
ofatumumab		True	1.667772	Not found	False	[]		pharyngeal oedema
ofatumumab		True	3.77557	Not found	False	[]		tonsillar hypertrophy
ofatumumab		True	2.17896	Not found	False	[]		skin warm
ofatumumab		True	8.58606	Not found	False	[]		lichen planus
ofatumumab		True	3.77557	Not found	False	[]		rash morbilliform
ofatumumab		True	1.38231	Not found	False	[]		skin erosion
ofatumumab		True	1.38231	Not found	False	[]		hair colour changes
ofatumumab		True	1.095312	Not found	False	[]		off label use
ofatumumab		True	2.5173	Not found	False	[]		ischaemia
ofatumumab		True	1.3599139999999998	Not found	False	[]		circulatory collapse
ofatumumab		True	2.690411	Not found	False	[]		embolism
ofatumumab		True	1.4409710000000002	Not found	False	[]		hypertensive crisis
ofatumumab		True	1.4409710000000002	Not found	False	[]		richter's syndrome
ofatumumab		True	2.17896	Not found	False	[]		device related sepsis
ofatumumab		True	8.58606	Not found	False	[]		product administered to patient of inappropriate age
ofatumumab		True	3.77557	Not found	False	[]		pneumonia pseudomonal
ofatumumab		True	3.163795	Not found	False	[]		invasive ductal breast carcinoma
ofatumumab		True	3.409036	Not found	False	[]		pneumocystis jirovecii pneumonia
ofatumumab		True	3.77557	Not found	False	[]		pneumocystis jirovecii infection
ofatumumab		True	1.855093	Not found	False	[]		autoimmune haemolytic anaemia
ofatumumab		True	7.329748	Not found	False	[]		aspergillus infection
lubiprostone		True	1.246317	Not found	False	[]		iron deficiency anaemia
lubiprostone		True	1.038852	Not found	False	[]		anaemia
lubiprostone		True	1.38223	Not found	False	[]		anaemia of chronic disease
lubiprostone		True	2.342169	Not found	False	[]		blood disorder
lubiprostone		True	3.7755	Not found	False	[]		bone marrow oedema
lubiprostone		True	1.38223	Not found	False	[]		hodgkin's disease
lubiprostone		True	1.7977529999999995	Not found	False	[]		plasma cell myeloma
lubiprostone		True	8.586	Not found	False	[]		lymph node calcification
lubiprostone		True	1.1034229999999998	Not found	False	[]		lymphadenopathy
lubiprostone		True	1.709805	Not found	False	[]		metastases to lymph nodes
lubiprostone		True	2.17889	Not found	False	[]		splenic infarction
lubiprostone		True	9.000296	Not found	False	[]		plasmacytosis
lubiprostone		True	2.756492	Not found	False	[]		atrioventricular block
lubiprostone		True	3.7755	Not found	False	[]		tachyarrhythmia
lubiprostone		True	2.267189	Not found	False	[]		sinus tachycardia
lubiprostone		True	8.586	Not found	False	[]		cardiac death
lubiprostone		True	1.941512	Not found	False	[]		torsade de pointes
lubiprostone		True	3.7755	Not found	False	[]		ventricular arrhythmia
lubiprostone		True	1.854961	Not found	False	[]		dizziness postural
lubiprostone		True	8.586	Not found	False	[]		jugular vein distension
lubiprostone		True	1.131582	Not found	False	[]		presyncope
lubiprostone		True	1.551852	Not found	False	[]		dyspnoea exertional
lubiprostone		True	4.134316	Not found	False	[]		aortic valve sclerosis
lubiprostone		True	8.586	Not found	False	[]		cardiac valve vegetation
lubiprostone		True	3.7755	Not found	False	[]		heart valve incompetence
lubiprostone		True	8.586	Not found	False	[]		mitral valve disease
lubiprostone		True	9.000296	Not found	False	[]		mitral valve prolapse
lubiprostone		True	8.586	Not found	False	[]		pulmonary valve stenosis
lubiprostone		True	2.667107	Not found	False	[]		acute coronary syndrome
lubiprostone		True	1.709805	Not found	False	[]		angina unstable
lubiprostone		True	9.000296	Not found	False	[]		endocarditis
lubiprostone		True	2.129544	Not found	False	[]		fluid overload
lubiprostone		True	1.709805	Not found	False	[]		localised oedema
lubiprostone		True	3.7755	Not found	False	[]		cor pulmonale
lubiprostone		True	1.452817	Not found	False	[]		cardiomyopathy
lubiprostone		True	1.709805	Not found	False	[]		congestive cardiomyopathy
lubiprostone		True	1.532076	Not found	False	[]		cardiomegaly
lubiprostone		True	1.043535	Not found	False	[]		diastolic dysfunction
lubiprostone		True	4.134316	Not found	False	[]		dilatation atrial
lubiprostone		True	4.134316	Not found	False	[]		dilatation ventricular
lubiprostone		True	4.293311	Not found	False	[]		left atrial dilatation
lubiprostone		True	3.7755	Not found	False	[]		right ventricular dysfunction
lubiprostone		True	1.946044	Not found	False	[]		peripheral swelling
lubiprostone		True	3.163693	Not found	False	[]		hereditary angioedema
lubiprostone		True	8.586	Not found	False	[]		limb malformation
lubiprostone		True	2.17889	Not found	False	[]		ear congestion
lubiprostone		True	3.408892	Not found	False	[]		ear discomfort
lubiprostone		True	1.38223	Not found	False	[]		cerumen impaction
lubiprostone		True	3.7755	Not found	False	[]		deafness neurosensory
lubiprostone		True	3.7755	Not found	False	[]		deafness transitory
lubiprostone		True	8.586	Not found	False	[]		sudden hearing loss
lubiprostone		True	1.38223	Not found	False	[]		labyrinthitis
lubiprostone		True	2.017684	Not found	False	[]		vertigo
lubiprostone		True	1.38223	Not found	False	[]		vertigo positional
lubiprostone		True	18.7755	Not found	False	[]		mastoiditis
lubiprostone		True	3.7755	Not found	False	[]		addison's disease
lubiprostone		True	1.225785	Not found	False	[]		adrenal insufficiency
lubiprostone		True	28.84556	Not found	False	[]		adrenal haemorrhage
lubiprostone		True	1.669984	Not found	False	[]		diabetic neuropathy
lubiprostone		True	1.049858	Not found	False	[]		amenorrhoea
lubiprostone		True	1.667639	Not found	False	[]		gynaecomastia
lubiprostone		True	3.7755	Not found	False	[]		diabetes insipidus
lubiprostone		True	3.163693	Not found	False	[]		polydipsia
lubiprostone		True	2.17889	Not found	False	[]		water intoxication
lubiprostone		True	3.7755	Not found	False	[]		carcinoid tumour
lubiprostone		True	8.586	Not found	False	[]		phaeochromocytoma
lubiprostone		True	8.586	Not found	False	[]		hypercalciuria
lubiprostone		True	19.134316	Not found	False	[]		hyperparathyroidism
lubiprostone		True	3.844007	Not found	False	[]		calcium deficiency
lubiprostone		True	9.000296	Not found	False	[]		parathyroid tumour benign
lubiprostone		True	2.055725	Not found	False	[]		goitre
lubiprostone		True	1.062033	Not found	False	[]		thyroid disorder
lubiprostone		True	2.17889	Not found	False	[]		exophthalmos
lubiprostone		True	3.596073	Not found	False	[]		thyroid cancer
lubiprostone		True	3.7755	Not found	False	[]		thyroid cyst
lubiprostone		True	1.667639	Not found	False	[]		thyroid neoplasm
lubiprostone		True	8.586	Not found	False	[]		dacryostenosis acquired
lubiprostone		True	4.134316	Not found	False	[]		eye oedema
lubiprostone		True	1.084956	Not found	False	[]		eye swelling
lubiprostone		True	1.452817	Not found	False	[]		eye irritation
lubiprostone		True	4.134316	Not found	False	[]		pupil fixed
lubiprostone		True	1.440862	Not found	False	[]		abnormal sensation in eye
lubiprostone		True	3.7755	Not found	False	[]		asthenopia
lubiprostone		True	2.17889	Not found	False	[]		eye movement disorder
lubiprostone		True	3.7755	Not found	False	[]		hypoaesthesia eye
lubiprostone		True	1.38223	Not found	False	[]		papilloedema
lubiprostone		True	8.586	Not found	False	[]		retinal artery thrombosis
lubiprostone		True	7.274414	Not found	False	[]		retinal haemorrhage
lubiprostone		True	18.7755	Not found	False	[]		retinal ischaemia
lubiprostone		True	1.38223	Not found	False	[]		retinal vein occlusion
lubiprostone		True	1.476198	Not found	False	[]		blindness
lubiprostone		True	1.452817	Not found	False	[]		blindness unilateral
lubiprostone		True	1.38223	Not found	False	[]		astigmatism
lubiprostone		True	1.38223	Not found	False	[]		myopia
lubiprostone		True	2.17889	Not found	False	[]		presbyopia
lubiprostone		True	3.7755	Not found	False	[]		oscillopsia
lubiprostone		True	9.000296	Not found	False	[]		rectocele
lubiprostone		True	2.342169	Not found	False	[]		abdominal hernia
lubiprostone		True	9.000296	Not found	False	[]		anal fissure
lubiprostone		True	18.7755	Not found	False	[]		rectal fissure
lubiprostone		True	2.756492	Not found	False	[]		proctalgia
lubiprostone		True	1.854961	Not found	False	[]		anorectal discomfort
lubiprostone		True	1.38223	Not found	False	[]		rectal discharge
lubiprostone		True	9.293311	Not found	False	[]		rectal tenesmus
lubiprostone		True	2.17889	Not found	False	[]		colon adenoma
lubiprostone		True	2.290715	Not found	False	[]		large intestine polyp
lubiprostone		True	1.131582	Not found	False	[]		dental caries
lubiprostone		True	2.104464	Not found	False	[]		tooth abscess
lubiprostone		True	2.690229	Not found	False	[]		tooth infection
lubiprostone		True	15.936808	Not found	False	[]		loose tooth
lubiprostone		True	2.517195	Not found	False	[]		periodontal disease
lubiprostone		True	8.586	Not found	False	[]		poor dental condition
lubiprostone		True	1.2731020000000002	Not found	False	[]		toothache
lubiprostone		True	8.586	Not found	False	[]		enamel anomaly
lubiprostone		True	3.596073	Not found	False	[]		gingival disorder
lubiprostone		True	9.000296	Not found	False	[]		gingival recession
lubiprostone		True	3.163693	Not found	False	[]		gingivitis
lubiprostone		True	1.225785	Not found	False	[]		gingival pain
lubiprostone		True	1.452817	Not found	False	[]		tooth loss
lubiprostone		True	2.62072	Not found	False	[]		diverticulum
lubiprostone		True	3.7755	Not found	False	[]		diverticulitis intestinal haemorrhagic
lubiprostone		True	1.556112	Not found	False	[]		pancreatitis
lubiprostone		True	8.586	Not found	False	[]		pancreatic steatosis
lubiprostone		True	1.38223	Not found	False	[]		pancreatic disorder
lubiprostone		True	18.7755	Not found	False	[]		pancreatic failure
lubiprostone		True	8.586	Not found	False	[]		sphincter of oddi dysfunction
lubiprostone		True	2.592547	Not found	False	[]		gastric disorder
lubiprostone		True	8.586	Not found	False	[]		intestinal mucosal hypertrophy
lubiprostone		True	8.586	Not found	False	[]		pelvic mass
lubiprostone		True	18.7755	Not found	False	[]		dental fistula
lubiprostone		True	18.7755	Not found	False	[]		oral cavity fistula
lubiprostone		True	2.17889	Not found	False	[]		oesophageal oedema
lubiprostone		True	1.02178	Not found	False	[]		gastrointestinal haemorrhage
lubiprostone		True	1.47489	Not found	False	[]		haematemesis
lubiprostone		True	1.610035	Not found	False	[]		haematochezia
lubiprostone		True	8.586	Not found	False	[]		anogenital warts
lubiprostone		True	2.150929	Not found	False	[]		gastroenteritis
lubiprostone		True	8.586	Not found	False	[]		helicobacter gastritis
lubiprostone		True	3.357765	Not found	False	[]		colitis
lubiprostone		True	1.38223	Not found	False	[]		colitis microscopic
lubiprostone		True	1.225785	Not found	False	[]		duodenitis
lubiprostone		True	3.7755	Not found	False	[]		enteritis
lubiprostone		True	1.553448	Not found	False	[]		oesophagitis
lubiprostone		True	3.7755	Not found	False	[]		gastric dilatation
lubiprostone		True	10.308126	Not found	False	[]		impaired gastric emptying
lubiprostone		True	8.586	Not found	False	[]		infrequent bowel movements
lubiprostone		True	5.6804310000000005	Not found	False	[]		bowel movement irregularity
lubiprostone		True	3.3204770000000003	Not found	False	[]		gastrointestinal motility disorder
lubiprostone		True	3.7755	Not found	False	[]		megacolon
lubiprostone		True	1.38223	Not found	False	[]		gastrointestinal sounds abnormal
lubiprostone		True	1.452817	Not found	False	[]		abnormal faeces
lubiprostone		True	5.579064	Not found	False	[]		faecaloma
lubiprostone		True	2.831884	Not found	False	[]		abdominal pain lower
lubiprostone		True	1.707082	Not found	False	[]		abdominal pain upper
lubiprostone		True	5.754123	Not found	False	[]		acute abdomen
lubiprostone		True	1.38223	Not found	False	[]		early satiety
lubiprostone		True	2.061557	Not found	False	[]		hypophagia
lubiprostone		True	1.669984	Not found	False	[]		pelvic pain
lubiprostone		True	8.586	Not found	False	[]		post cholecystectomy syndrome
lubiprostone		True	1.832109	Not found	False	[]		retching
lubiprostone		True	5.754123	Not found	False	[]		vomiting projectile
lubiprostone		True	8.586	Not found	False	[]		ileal stenosis
lubiprostone		True	1.555678	Not found	False	[]		small intestinal obstruction
lubiprostone		True	1.38223	Not found	False	[]		gastrointestinal obstruction
lubiprostone		True	4.002172	Not found	False	[]		ileus
lubiprostone		True	1.825847	Found	False	[]	bowel obstruction	intestinal obstruction
lubiprostone		True	9.000296	Not found	False	[]		large intestinal obstruction
lubiprostone		True	1.5071160000000003	Not found	False	[]		duodenal ulcer
lubiprostone		True	2.17889	Not found	False	[]		gastric perforation
lubiprostone		True	1.049858	Not found	False	[]		gastric ulcer haemorrhage
lubiprostone		True	2.076385	Not found	False	[]		gastritis erosive
lubiprostone		True	3.7755	Not found	False	[]		haemorrhagic erosive gastritis
lubiprostone		True	1.38223	Not found	False	[]		appendicitis perforated
lubiprostone		True	3.7755	Not found	False	[]		ileal ulcer
lubiprostone		True	4.134316	Not found	False	[]		large intestinal ulcer
lubiprostone		True	1.049858	Not found	False	[]		large intestine perforation
lubiprostone		True	8.586	Not found	False	[]		oesophageal perforation
lubiprostone		True	1.440862	Not found	False	[]		intestinal ischaemia
lubiprostone		True	1.130911	Not found	False	[]		haemorrhoids
lubiprostone		True	4.134316	Not found	False	[]		lactose intolerance
lubiprostone		True	2.17889	Not found	False	[]		colon cancer metastatic
lubiprostone		True	1.854961	Not found	False	[]		pancreatic carcinoma
lubiprostone		True	1.38223	Not found	False	[]		pancreatic carcinoma metastatic
lubiprostone		True	8.586	Not found	False	[]		pancreatic neoplasm
lubiprostone		True	8.586	Not found	False	[]		lip haemorrhage
lubiprostone		True	2.17889	Not found	False	[]		abscess oral
lubiprostone		True	1.38223	Not found	False	[]		oral infection
lubiprostone		True	1.38223	Not found	False	[]		lip pain
lubiprostone		True	1.709805	Not found	False	[]		odynophagia
lubiprostone		True	1.08223	Not found	False	[]		oral pain
lubiprostone		True	1.073052	Not found	False	[]		throat irritation
lubiprostone		True	2.17889	Not found	False	[]		gingival blister
lubiprostone		True	1.855432	Not found	False	[]		hypoaesthesia oral
lubiprostone		True	1.38223	Not found	False	[]		mouth injury
lubiprostone		True	1.59282	Not found	False	[]		oropharyngeal pain
lubiprostone		True	8.586	Not found	False	[]		gingival oedema
lubiprostone		True	14.087453	Not found	False	[]		abdominal adhesions
lubiprostone		True	1.854961	Not found	False	[]		lip dry
lubiprostone		True	8.586	Not found	False	[]		salivary duct obstruction
lubiprostone		True	1.38223	Not found	False	[]		tongue biting
lubiprostone		True	3.163693	Not found	False	[]		tongue coated
lubiprostone		True	2.17889	Not found	False	[]		chronic gastritis
lubiprostone		True	8.586	Not found	False	[]		application site nodule
lubiprostone		True	1.197939	Not found	False	[]		application site pruritus
lubiprostone		True	1.049858	Not found	False	[]		application site vesicles
lubiprostone		True	1.770947	Not found	False	[]		injection site haematoma
lubiprostone		True	1.259146	Not found	False	[]		injection site haemorrhage
lubiprostone		True	1.527953	Not found	False	[]		injection site pain
lubiprostone		True	1.042453	Not found	False	[]		pyrexia
lubiprostone		True	3.7755	Not found	False	[]		drowning
lubiprostone		True	8.586	Not found	False	[]		chronic fatigue syndrome
lubiprostone		True	1.529289	Not found	False	[]		chills
lubiprostone		True	1.93869	Not found	False	[]		feeling cold
lubiprostone		True	4.293311	Not found	False	[]		feeling of body temperature change
lubiprostone		True	8.586	Not found	False	[]		feeling of relaxation
lubiprostone		True	1.225785	Not found	False	[]		sensation of foreign body
lubiprostone		True	3.7755	Not found	False	[]		cerebellar ataxia
lubiprostone		True	1.38223	Not found	False	[]		apparent death
lubiprostone		True	1.43536	Not found	False	[]		deformity
lubiprostone		True	18.7755	Not found	False	[]		developmental delay
lubiprostone		True	4.134316	Not found	False	[]		energy increased
lubiprostone		True	1.139656	Not found	False	[]		flushing
lubiprostone		True	1.650921	Not found	False	[]		hot flush
lubiprostone		True	8.586	Not found	False	[]		induration
lubiprostone		True	1.1751360000000002	Not found	False	[]		influenza like illness
lubiprostone		True	2.5129270000000004	Not found	False	[]		night sweats
lubiprostone		True	3.7755	Not found	False	[]		pre-existing condition improved
lubiprostone		True	3.163693	Not found	False	[]		purulent discharge
lubiprostone		True	6.736624	Not found	False	[]		secretion discharge
lubiprostone		True	1.184236	Not found	False	[]		hernia
lubiprostone		True	8.586	Not found	False	[]		mucosal haemorrhage
lubiprostone		True	3.7755	Not found	False	[]		mucosal disorder
lubiprostone		True	3.7755	Not found	False	[]		oedema mucosal
lubiprostone		True	1.225785	Not found	False	[]		polyp
lubiprostone		True	1.1006049999999998	Not found	False	[]		face oedema
lubiprostone		True	1.225785	Not found	False	[]		breakthrough pain
lubiprostone		True	1.225785	Not found	False	[]		facial pain
lubiprostone		True	2.129544	Not found	False	[]		flank pain
lubiprostone		True	3.073433	Not found	False	[]		non-cardiac chest pain
lubiprostone		True	2.290715	Not found	False	[]		tenderness
lubiprostone		True	2.517195	Not found	False	[]		product storage error
lubiprostone		True	2.17889	Not found	False	[]		delirium tremens
lubiprostone		True	9.183865	Not found	False	[]		excessive granulation tissue
lubiprostone		True	1.555678	Not found	False	[]		cyst
lubiprostone		True	3.7755	Not found	False	[]		nodule
lubiprostone		True	3.163693	Not found	False	[]		atrophy
lubiprostone		True	9.183865	Not found	False	[]		biliary colic
lubiprostone		True	2.17889	Not found	False	[]		cholangitis acute
lubiprostone		True	5.754123	Not found	False	[]		bile duct stone
lubiprostone		True	2.078123	Not found	False	[]		cholecystitis
lubiprostone		True	1.887529	Not found	False	[]		cholecystitis chronic
lubiprostone		True	2.394869	Not found	False	[]		biliary dyskinesia
lubiprostone		True	9.000296	Not found	False	[]		gallbladder cholesterolosis
lubiprostone		True	1.999731	Not found	False	[]		gallbladder disorder
lubiprostone		True	1.7977529999999995	Not found	False	[]		gallbladder injury
lubiprostone		True	1.38223	Not found	False	[]		hepatic lesion
lubiprostone		True	8.586	Not found	False	[]		hepatic mass
lubiprostone		True	3.7755	Not found	False	[]		asterixis
lubiprostone		True	9.000296	Not found	False	[]		coma hepatic
lubiprostone		True	1.440862	Not found	False	[]		hepatitis c
lubiprostone		True	8.586	Not found	False	[]		alcoholic liver disease
lubiprostone		True	1.2855630000000002	Not found	False	[]		hepatic steatosis
lubiprostone		True	8.586	Not found	False	[]		hepatic adenoma
lubiprostone		True	8.586	Not found	False	[]		gallbladder cancer
lubiprostone		True	1.807943	Not found	False	[]		asthma
lubiprostone		True	1.555678	Not found	False	[]		bronchospasm
lubiprostone		True	1.5923360000000002	Not found	False	[]		anaphylactic shock
lubiprostone		True	1.709805	Not found	False	[]		anaphylactoid reaction
lubiprostone		True	8.586	Not found	False	[]		mite allergy
lubiprostone		True	2.076385	Not found	False	[]		rhinitis allergic
lubiprostone		True	4.38811	Not found	False	[]		seasonal allergy
lubiprostone		True	1.035867	Not found	False	[]		systemic lupus erythematosus
lubiprostone		True	2.17889	Not found	False	[]		polymyalgia rheumatica
lubiprostone		True	8.586	Not found	False	[]		polymyositis
lubiprostone		True	1.780262	Not found	False	[]		rheumatoid arthritis
lubiprostone		True	8.586	Not found	False	[]		immune reconstitution inflammatory syndrome
lubiprostone		True	1.709805	Not found	False	[]		immunodeficiency
lubiprostone		True	2.17889	Not found	False	[]		urticaria
lubiprostone		True	3.7755	Not found	False	[]		bacterial disease carrier
lubiprostone		True	28.84556	Not found	False	[]		actinomycosis
lubiprostone		True	1.555678	Not found	False	[]		bacterial infection
lubiprostone		True	18.7755	Not found	False	[]		pertussis
lubiprostone		True	2.055725	Not found	False	[]		pseudomonas infection
lubiprostone		True	2.17889	Not found	False	[]		staphylococcal skin infection
lubiprostone		True	3.073433	Not found	False	[]		pharyngitis streptococcal
lubiprostone		True	4.38811	Not found	False	[]		candida infection
lubiprostone		True	8.586	Not found	False	[]		vulvovaginal candidiasis
lubiprostone		True	1.0019239999999998	Not found	False	[]		fungal infection
lubiprostone		True	2.505665	Not found	False	[]		onychomycosis
lubiprostone		True	28.84556	Not found	False	[]		vulvovaginal mycotic infection
lubiprostone		True	18.7755	Not found	False	[]		histoplasmosis
lubiprostone		True	2.17889	Not found	False	[]		pneumocystis jirovecii pneumonia
lubiprostone		True	2.722658	Not found	False	[]		osteomyelitis
lubiprostone		True	8.586	Not found	False	[]		pelvic inflammatory disease
lubiprostone		True	3.163693	Not found	False	[]		vaginal infection
lubiprostone		True	1.38223	Not found	False	[]		abscess limb
lubiprostone		True	3.7755	Not found	False	[]		opportunistic infection
lubiprostone		True	1.38223	Not found	False	[]		pathogen resistance
lubiprostone		True	1.311947	Not found	False	[]		bronchitis
lubiprostone		True	2.342169	Not found	False	[]		pneumonia
lubiprostone		True	18.7755	Not found	False	[]		atypical pneumonia
lubiprostone		True	1.246317	Not found	False	[]		bacteraemia
lubiprostone		True	8.586	Not found	False	[]		impetigo
lubiprostone		True	2.17889	Not found	False	[]		infected skin ulcer
lubiprostone		True	2.17889	Not found	False	[]		paronychia
lubiprostone		True	2.667107	Not found	False	[]		chronic sinusitis
lubiprostone		True	1.997866	Found	False	[]	sinusitis	sinusitis
lubiprostone		True	2.17889	Not found	False	[]		tonsillitis
lubiprostone		True	18.7755	Not found	False	[]		tracheobronchitis
lubiprostone		True	1.4752649999999998	Not found	False	[]		cystitis
lubiprostone		True	5.087979	Not found	False	[]		pyelonephritis
lubiprostone		True	2.17889	Not found	False	[]		epstein-barr virus infection
lubiprostone		True	2.17889	Not found	False	[]		genital herpes
lubiprostone		True	5.754123	Not found	False	[]		skin papilloma
lubiprostone		True	8.586	Not found	False	[]		bk virus infection
lubiprostone		True	8.586	Not found	False	[]		jc virus infection
lubiprostone		True	2.055725	Not found	False	[]		progressive multifocal leukoencephalopathy
lubiprostone		True	1.680419	Not found	False	[]		viral infection
lubiprostone		True	18.7755	Not found	False	[]		bone fragmentation
lubiprostone		True	1.854961	Not found	False	[]		compression fracture
lubiprostone		True	2.055725	Not found	False	[]		fracture nonunion
lubiprostone		True	3.055175	Not found	False	[]		joint dislocation
lubiprostone		True	2.17889	Not found	False	[]		osteoporotic fracture
lubiprostone		True	1.5071160000000003	Not found	False	[]		pathological fracture
lubiprostone		True	1.043535	Not found	False	[]		ligament sprain
lubiprostone		True	1.2855630000000002	Not found	False	[]		foot fracture
lubiprostone		True	2.17889	Not found	False	[]		patella fracture
lubiprostone		True	2.055725	Not found	False	[]		tibia fracture
lubiprostone		True	2.342169	Not found	False	[]		pelvic fracture
lubiprostone		True	1.440862	Not found	False	[]		facial bones fracture
lubiprostone		True	14.354961	Not found	False	[]		jaw fracture
lubiprostone		True	1.043535	Not found	False	[]		spinal compression fracture
lubiprostone		True	1.717027	Not found	False	[]		rib fracture
lubiprostone		True	3.596073	Not found	False	[]		clavicle fracture
lubiprostone		True	1.38223	Not found	False	[]		ulna fracture
lubiprostone		True	8.586	Not found	False	[]		chemical burn
lubiprostone		True	5.2701080000000005	Not found	False	[]		alcohol poisoning
lubiprostone		True	8.586	Not found	False	[]		intracranial hypotension
lubiprostone		True	1.430787	Not found	False	[]		subdural haematoma
lubiprostone		True	2.17889	Not found	False	[]		haemothorax
lubiprostone		True	8.586	Not found	False	[]		traumatic lung injury
lubiprostone		True	1.225785	Not found	False	[]		nerve compression
lubiprostone		True	3.163693	Not found	False	[]		animal bite
lubiprostone		True	6.736624	Not found	False	[]		asphyxia
lubiprostone		True	2.17889	Not found	False	[]		bite
lubiprostone		True	1.669984	Not found	False	[]		skin abrasion
lubiprostone		True	1.577468	Not found	False	[]		injury
lubiprostone		True	1.709805	Not found	False	[]		skeletal injury
lubiprostone		True	8.586	Not found	False	[]		soft tissue injury
lubiprostone		True	18.7755	Not found	False	[]		ulnar nerve injury
lubiprostone		True	2.104464	Not found	False	[]		back injury
lubiprostone		True	1.225785	Not found	False	[]		face injury
lubiprostone		True	3.073433	Not found	False	[]		neck injury
lubiprostone		True	1.6190639999999998	Not found	False	[]		contusion
lubiprostone		True	3.7755	Not found	False	[]		skin injury
lubiprostone		True	8.586	Not found	False	[]		spinal cord injury
lubiprostone		True	1.026744	Not found	False	[]		underdose
lubiprostone		True	8.586	Not found	False	[]		medical device pain
lubiprostone		True	3.7755	Not found	False	[]		arachnoiditis
lubiprostone		True	8.586	Not found	False	[]		post lumbar puncture syndrome
lubiprostone		True	8.586	Not found	False	[]		incision site complication
lubiprostone		True	2.17889	Not found	False	[]		procedural hypotension
lubiprostone		True	3.596073	Not found	False	[]		wound dehiscence
lubiprostone		True	1.38223	Not found	False	[]		chromaturia
lubiprostone		True	8.586	Not found	False	[]		metabolic alkalosis
lubiprostone		True	1.38223	Not found	False	[]		hypercapnia
lubiprostone		True	4.134316	Not found	False	[]		abnormal weight gain
lubiprostone		True	2.17889	Not found	False	[]		feeding disorder
lubiprostone		True	1.709805	Not found	False	[]		weight fluctuation
lubiprostone		True	9.000296	Not found	False	[]		osteomalacia
lubiprostone		True	1.184716	Not found	False	[]		osteopenia
lubiprostone		True	1.9036280000000003	Not found	False	[]		osteoporosis
lubiprostone		True	9.000296	Not found	False	[]		resorption bone increased
lubiprostone		True	1.422314	Not found	False	[]		dehydration
lubiprostone		True	1.555678	Not found	False	[]		hypovolaemia
lubiprostone		True	1.709805	Not found	False	[]		shock haemorrhagic
lubiprostone		True	2.17889	Not found	False	[]		iron deficiency
lubiprostone		True	8.586	Not found	False	[]		cholesterosis
lubiprostone		True	2.690229	Not found	False	[]		hypercholesterolaemia
lubiprostone		True	1.894583	Not found	False	[]		hyperlipidaemia
lubiprostone		True	8.586	Not found	False	[]		body fat disorder
lubiprostone		True	2.517195	Not found	False	[]		metabolic disorder
lubiprostone		True	18.7755	Not found	False	[]		cardiometabolic syndrome
lubiprostone		True	2.17889	Not found	False	[]		gouty arthritis
lubiprostone		True	2.128116	Not found	False	[]		vitamin d deficiency
lubiprostone		True	3.7755	Not found	False	[]		hypovitaminosis
lubiprostone		True	3.7755	Not found	False	[]		vitamin b complex deficiency
lubiprostone		True	1.709805	Not found	False	[]		vitamin b12 deficiency
lubiprostone		True	2.342029	Not found	False	[]		bone disorder
lubiprostone		True	18.7755	Not found	False	[]		bone erosion
lubiprostone		True	7.526282	Not found	False	[]		jaw disorder
lubiprostone		True	6.021631	Not found	False	[]		osteitis
lubiprostone		True	5.2701080000000005	Not found	False	[]		osteosclerosis
lubiprostone		True	3.073433	Not found	False	[]		bone sequestrum
lubiprostone		True	1.246317	Not found	False	[]		spinal disorder
lubiprostone		True	1.885647	Not found	False	[]		bone pain
lubiprostone		True	1.586675	Not found	False	[]		pain in jaw
lubiprostone		True	8.586	Not found	False	[]		arthritis
lubiprostone		True	3.7755	Not found	False	[]		chondromalacia
lubiprostone		True	3.7755	Not found	False	[]		joint lock
lubiprostone		True	1.440862	Not found	False	[]		joint effusion
lubiprostone		True	1.35304	Not found	False	[]		osteoarthritis
lubiprostone		True	2.670145	Not found	False	[]		spinal osteoarthritis
lubiprostone		True	5.754123	Not found	False	[]		myofascial pain syndrome
lubiprostone		True	5.754123	Not found	False	[]		muscle fatigue
lubiprostone		True	2.394869	Not found	False	[]		muscle tightness
lubiprostone		True	1.431523	Not found	False	[]		restless legs syndrome
lubiprostone		True	8.586	Not found	False	[]		cogwheel rigidity
lubiprostone		True	1.368012	Not found	False	[]		muscle rigidity
lubiprostone		True	2.756492	Not found	False	[]		trismus
lubiprostone		True	1.501295	Not found	False	[]		muscular weakness
lubiprostone		True	2.667107	Not found	False	[]		foot deformity
lubiprostone		True	1.194283	Not found	False	[]		intervertebral disc protrusion
lubiprostone		True	2.17889	Not found	False	[]		intervertebral disc space narrowing
lubiprostone		True	1.365593	Not found	False	[]		sciatica
lubiprostone		True	2.055725	Not found	False	[]		cervical spinal stenosis
lubiprostone		True	4.293311	Not found	False	[]		kyphosis
lubiprostone		True	8.586	Not found	False	[]		lordosis
lubiprostone		True	1.043535	Not found	False	[]		scoliosis
lubiprostone		True	3.634935	Not found	False	[]		spinal stenosis
lubiprostone		True	3.7755	Not found	False	[]		spinal deformity
lubiprostone		True	1.4044960000000002	Not found	False	[]		back pain
lubiprostone		True	2.352006	Not found	False	[]		musculoskeletal chest pain
lubiprostone		True	1.115681	Not found	False	[]		musculoskeletal pain
lubiprostone		True	1.0596390000000002	Not found	False	[]		neck pain
lubiprostone		True	1.233258	Not found	False	[]		pain in extremity
lubiprostone		True	2.055725	Not found	False	[]		posture abnormal
lubiprostone		True	1.368012	Not found	False	[]		fistula
lubiprostone		True	3.7755	Not found	False	[]		neck mass
lubiprostone		True	8.586	Not found	False	[]		bone cancer metastatic
lubiprostone		True	3.7755	Not found	False	[]		bone cancer
lubiprostone		True	4.998317	Not found	False	[]		metastases to bone
lubiprostone		True	1.062033	Not found	False	[]		bursitis
lubiprostone		True	3.7755	Not found	False	[]		osteochondrosis
lubiprostone		True	1.440862	Not found	False	[]		breast cancer metastatic
lubiprostone		True	18.7755	Not found	False	[]		fibrous histiocytoma
lubiprostone		True	1.709805	Not found	False	[]		melanocytic naevus
lubiprostone		True	8.586	Not found	False	[]		metastases to kidney
lubiprostone		True	8.586	Not found	False	[]		metastases to meninges
lubiprostone		True	3.7755	Not found	False	[]		metastases to the mediastinum
lubiprostone		True	2.290715	Not found	False	[]		neoplasm
lubiprostone		True	9.000296	Not found	False	[]		urinary tract obstruction
lubiprostone		True	8.586	Not found	False	[]		brain neoplasm malignant
lubiprostone		True	3.7755	Not found	False	[]		glioblastoma
lubiprostone		True	4.134316	Not found	False	[]		meningioma
lubiprostone		True	1.5071160000000003	Not found	False	[]		renal cyst
lubiprostone		True	2.17889	Not found	False	[]		renal cancer metastatic
lubiprostone		True	8.586	Not found	False	[]		renal neoplasm
lubiprostone		True	2.505665	Not found	False	[]		ovarian cyst
lubiprostone		True	2.505665	Not found	False	[]		uterine leiomyoma
lubiprostone		True	8.586	Not found	False	[]		malignant ovarian cyst
lubiprostone		True	8.586	Not found	False	[]		ovarian cancer recurrent
lubiprostone		True	1.259146	Not found	False	[]		lung neoplasm malignant
lubiprostone		True	1.38223	Not found	False	[]		neoplasm skin
lubiprostone		True	2.055725	Not found	False	[]		skin cancer
lubiprostone		True	3.163693	Not found	False	[]		cerebellar infarction
lubiprostone		True	3.7755	Not found	False	[]		cerebral artery embolism
lubiprostone		True	2.055725	Not found	False	[]		cerebral haematoma
lubiprostone		True	1.020971	Not found	False	[]		cerebrovascular accident
lubiprostone		True	2.17889	Not found	False	[]		embolic stroke
lubiprostone		True	2.667107	Not found	False	[]		haemorrhage intracranial
lubiprostone		True	2.17889	Not found	False	[]		carotid artery disease
lubiprostone		True	3.408892	Not found	False	[]		carotid artery stenosis
lubiprostone		True	1.0335450000000002	Not found	False	[]		transient ischaemic attack
lubiprostone		True	9.368012	Not found	False	[]		trigeminal neuralgia
lubiprostone		True	2.410415	Not found	False	[]		multiple sclerosis relapse
lubiprostone		True	1.38223	Not found	False	[]		tension headache
lubiprostone		True	8.586	Not found	False	[]		migraine without aura
lubiprostone		True	1.049944	Not found	False	[]		amnesia
lubiprostone		True	2.17889	Not found	False	[]		chorea
lubiprostone		True	1.043535	Not found	False	[]		akathisia
lubiprostone		True	8.586	Not found	False	[]		paraplegia
lubiprostone		True	2.17889	Not found	False	[]		quadriparesis
lubiprostone		True	2.756492	Not found	False	[]		parkinsonism
lubiprostone		True	1.38223	Not found	False	[]		head titubation
lubiprostone		True	5.754123	Not found	False	[]		cerebellar syndrome
lubiprostone		True	1.08223	Not found	False	[]		altered state of consciousness
lubiprostone		True	1.709805	Not found	False	[]		motor dysfunction
lubiprostone		True	3.7755	Not found	False	[]		multiple system atrophy
lubiprostone		True	14.087453	Not found	False	[]		grimacing
lubiprostone		True	1.440862	Not found	False	[]		head discomfort
lubiprostone		True	1.667639	Not found	False	[]		hyperaesthesia
lubiprostone		True	1.006233	Not found	False	[]		paraesthesia
lubiprostone		True	8.586	Not found	False	[]		allodynia
lubiprostone		True	1.128853	Not found	False	[]		hypoaesthesia
lubiprostone		True	1.717027	Not found	False	[]		neuralgia
lubiprostone		True	1.941512	Not found	False	[]		palmar-plantar erythrodysaesthesia syndrome
lubiprostone		True	1.5071160000000003	Not found	False	[]		sensory loss
lubiprostone		True	1.304203	Not found	False	[]		dysphonia
lubiprostone		True	18.7755	Not found	False	[]		autonomic neuropathy
lubiprostone		True	1.443269	Not found	False	[]		urinary incontinence
lubiprostone		True	3.7755	Not found	False	[]		drop attacks
lubiprostone		True	1.709805	Not found	False	[]		polyneuropathy
lubiprostone		True	2.17889	Not found	False	[]		demyelinating polyneuropathy
lubiprostone		True	2.267346	Not found	False	[]		carpal tunnel syndrome
lubiprostone		True	5.754123	Not found	False	[]		focal dyscognitive seizures
lubiprostone		True	3.7755	Not found	False	[]		partial seizures
lubiprostone		True	3.242738	Not found	False	[]		initial insomnia
lubiprostone		True	1.084099	Not found	False	[]		insomnia
lubiprostone		True	9.000296	Not found	False	[]		terminal insomnia
lubiprostone		True	2.421148	Not found	False	[]		sleep apnoea syndrome
lubiprostone		True	1.430787	Not found	False	[]		poor quality sleep
lubiprostone		True	3.163693	Not found	False	[]		lumbar radiculopathy
lubiprostone		True	2.517195	Not found	False	[]		neurogenic bladder
lubiprostone		True	2.17889	Not found	False	[]		radiculopathy
lubiprostone		True	1.38223	Not found	False	[]		spinal cord compression
lubiprostone		True	8.586	Not found	False	[]		spinal cord disorder
lubiprostone		True	4.006638	Not found	False	[]		cerebral atrophy
lubiprostone		True	8.586	Not found	False	[]		cerebral ventricle dilatation
lubiprostone		True	1.38223	Not found	False	[]		seizure
lubiprostone		True	3.7755	Not found	False	[]		breast engorgement
lubiprostone		True	3.717202	Found	False	[]	pregnancy	pregnancy
lubiprostone		True	8.586	Not found	False	[]		pregnancy on contraceptive
lubiprostone		True	18.7755	Not found	False	[]		pregnancy on oral contraceptive
lubiprostone		True	1.709805	Not found	False	[]		tension
lubiprostone		True	3.7755	Not found	False	[]		fear of death
lubiprostone		True	8.586	Not found	False	[]		obsessive thoughts
lubiprostone		True	2.076385	Not found	False	[]		panic reaction
lubiprostone		True	1.38223	Not found	False	[]		catatonia
lubiprostone		True	2.667107	Not found	False	[]		attention deficit/hyperactivity disorder
lubiprostone		True	1.38223	Not found	False	[]		reading disorder
lubiprostone		True	3.596073	Not found	False	[]		communication disorder
lubiprostone		True	3.7755	Not found	False	[]		persistent depressive disorder
lubiprostone		True	2.076385	Not found	False	[]		major depression
lubiprostone		True	1.356837	Not found	False	[]		anhedonia
lubiprostone		True	2.517195	Not found	False	[]		tearfulness
lubiprostone		True	8.586	Not found	False	[]		thought blocking
lubiprostone		True	8.586	Not found	False	[]		eating disorder symptom
lubiprostone		True	1.77154	Not found	False	[]		bipolar disorder
lubiprostone		True	3.444119	Not found	False	[]		mania
lubiprostone		True	1.709805	Not found	False	[]		affect lability
lubiprostone		True	2.055725	Not found	False	[]		flat affect
lubiprostone		True	1.825686	Not found	False	[]		emotional disorder
lubiprostone		True	1.749876	Not found	False	[]		emotional distress
lubiprostone		True	3.05101	Not found	False	[]		frustration tolerance decreased
lubiprostone		True	1.440862	Not found	False	[]		affective disorder
lubiprostone		True	9.183865	Not found	False	[]		staring
lubiprostone		True	13.414965	Not found	False	[]		choking sensation
lubiprostone		True	2.61323	Not found	False	[]		hyperventilation
lubiprostone		True	1.38223	Not found	False	[]		impaired self-care
lubiprostone		True	3.163693	Not found	False	[]		enuresis
lubiprostone		True	5.754123	Not found	False	[]		alcohol abuse
lubiprostone		True	5.754123	Not found	False	[]		psychotic behaviour
lubiprostone		True	1.452817	Not found	False	[]		libido decreased
lubiprostone		True	1.38223	Not found	False	[]		dyspareunia
lubiprostone		True	2.17889	Not found	False	[]		conversion disorder
lubiprostone		True	1.38223	Not found	False	[]		bladder prolapse
lubiprostone		True	3.163693	Not found	False	[]		urinary bladder haemorrhage
lubiprostone		True	9.000296	Not found	False	[]		cystitis noninfective
lubiprostone		True	1.38223	Not found	False	[]		nephritis
lubiprostone		True	1.38223	Not found	False	[]		nephropathy
lubiprostone		True	1.38223	Not found	False	[]		nephrosclerosis
lubiprostone		True	2.402509	Not found	False	[]		renal disorder
lubiprostone		True	1.38223	Not found	False	[]		renal mass
lubiprostone		True	1.164381	Not found	False	[]		renal failure
lubiprostone		True	1.854961	Not found	False	[]		azotaemia
lubiprostone		True	8.586	Not found	False	[]		kidney enlargement
lubiprostone		True	1.056873	Not found	False	[]		dysuria
lubiprostone		True	2.17889	Not found	False	[]		micturition disorder
lubiprostone		True	1.667639	Not found	False	[]		micturition urgency
lubiprostone		True	4.134316	Not found	False	[]		urinary hesitation
lubiprostone		True	1.002945	Not found	False	[]		urinary retention
lubiprostone		True	3.7755	Not found	False	[]		urine abnormality
lubiprostone		True	1.452817	Not found	False	[]		nocturia
lubiprostone		True	1.049858	Not found	False	[]		polyuria
lubiprostone		True	2.806053	Not found	False	[]		nephrolithiasis
lubiprostone		True	3.7755	Not found	False	[]		calculus urinary
lubiprostone		True	1.049858	Not found	False	[]		breast tenderness
lubiprostone		True	1.38223	Not found	False	[]		nipple pain
lubiprostone		True	1.38223	Not found	False	[]		prostatitis
lubiprostone		True	2.667107	Not found	False	[]		postmenopausal haemorrhage
lubiprostone		True	9.000296	Not found	False	[]		dysmenorrhoea
lubiprostone		True	4.134316	Not found	False	[]		menstrual disorder
lubiprostone		True	1.941512	Not found	False	[]		menorrhagia
lubiprostone		True	5.6804310000000005	Not found	False	[]		benign prostatic hyperplasia
lubiprostone		True	8.586	Not found	False	[]		genital lesion
lubiprostone		True	8.586	Not found	False	[]		genital pain
lubiprostone		True	8.586	Not found	False	[]		uterine prolapse
lubiprostone		True	8.586	Not found	False	[]		vaginal prolapse
lubiprostone		True	8.586	Not found	False	[]		adnexa uteri pain
lubiprostone		True	8.586	Not found	False	[]		pelvic haematoma
lubiprostone		True	4.134316	Not found	False	[]		endometriosis
lubiprostone		True	1.1821860000000002	Not found	False	[]		vaginal haemorrhage
lubiprostone		True	3.7755	Not found	False	[]		vulval disorder
lubiprostone		True	7.32962	Not found	False	[]		vulvovaginal burning sensation
lubiprostone		True	7.32962	Not found	False	[]		vulvovaginal discomfort
lubiprostone		True	7.728288	Not found	False	[]		vulvovaginal dryness
lubiprostone		True	5.087979	Not found	False	[]		vulvovaginal pain
lubiprostone		True	2.17889	Not found	False	[]		bronchial obstruction
lubiprostone		True	2.055725	Not found	False	[]		bronchitis chronic
lubiprostone		True	1.5786140000000002	Not found	False	[]		chronic obstructive pulmonary disease
lubiprostone		True	1.96074	Not found	False	[]		pneumonia aspiration
lubiprostone		True	1.359757	Not found	False	[]		pneumonitis
lubiprostone		True	5.754123	Not found	False	[]		pulmonary granuloma
lubiprostone		True	1.6211330000000002	Not found	False	[]		acute respiratory distress syndrome
lubiprostone		True	8.586	Not found	False	[]		pleural fibrosis
lubiprostone		True	8.586	Not found	False	[]		chylothorax
lubiprostone		True	1.188092	Not found	False	[]		pleural effusion
lubiprostone		True	1.5071160000000003	Not found	False	[]		apnoea
lubiprostone		True	6.736624	Not found	False	[]		painful respiration
lubiprostone		True	1.225785	Not found	False	[]		pulmonary mass
lubiprostone		True	1.3008149999999998	Not found	False	[]		choking
lubiprostone		True	3.7755	Not found	False	[]		rhinalgia
lubiprostone		True	2.592547	Not found	False	[]		rhinorrhoea
lubiprostone		True	1.049858	Not found	False	[]		snoring
lubiprostone		True	18.7755	Not found	False	[]		yawning
lubiprostone		True	1.855432	Not found	False	[]		sinus disorder
lubiprostone		True	8.586	Not found	False	[]		adenoidal disorder
lubiprostone		True	2.281222	Not found	False	[]		pharyngeal oedema
lubiprostone		True	2.17889	Not found	False	[]		tonsillar disorder
lubiprostone		True	2.055725	Not found	False	[]		hyperkeratosis
lubiprostone		True	1.38223	Not found	False	[]		skin atrophy
lubiprostone		True	2.17889	Not found	False	[]		skin striae
lubiprostone		True	2.055725	Not found	False	[]		actinic keratosis
lubiprostone		True	3.163693	Not found	False	[]		skin fibrosis
lubiprostone		True	2.190818	Not found	False	[]		swelling face
lubiprostone		True	1.035867	Not found	False	[]		eczema
lubiprostone		True	18.7755	Not found	False	[]		eczema asteatotic
lubiprostone		True	8.586	Not found	False	[]		perivascular dermatitis
lubiprostone		True	8.586	Not found	False	[]		erythema annulare
lubiprostone		True	1.438724	Not found	False	[]		pruritus generalised
lubiprostone		True	5.4841750000000005	Not found	False	[]		decubitus ulcer
lubiprostone		True	2.17889	Not found	False	[]		piloerection
lubiprostone		True	5.754123	Not found	False	[]		vascular occlusion
lubiprostone		True	8.586	Not found	False	[]		extremity necrosis
lubiprostone		True	2.517195	Not found	False	[]		intermittent claudication
lubiprostone		True	1.38223	Not found	False	[]		poor peripheral circulation
lubiprostone		True	1.049858	Not found	False	[]		raynaud's phenomenon
lubiprostone		True	8.586	Not found	False	[]		subclavian artery stenosis
lubiprostone		True	1.225785	Not found	False	[]		embolism
lubiprostone		True	2.17889	Not found	False	[]		post thrombotic syndrome
lubiprostone		True	1.019135	Not found	False	[]		thrombosis
lubiprostone		True	2.055725	Not found	False	[]		venous thrombosis
lubiprostone		True	1.057683	Not found	False	[]		deep vein thrombosis
lubiprostone		True	2.17889	Not found	False	[]		venous thrombosis limb
lubiprostone		True	1.38223	Not found	False	[]		vena cava thrombosis
lubiprostone		True	2.055725	Not found	False	[]		angiopathy
lubiprostone		True	1.38223	Not found	False	[]		vascular calcification
lubiprostone		True	8.586	Not found	False	[]		vascular pain
lubiprostone		True	2.290715	Not found	False	[]		peripheral vascular disorder
lubiprostone		True	3.7755	Not found	False	[]		aortic arteriosclerosis
lubiprostone		True	4.56767	Not found	False	[]		hypertensive crisis
lubiprostone		True	5.2701080000000005	Not found	False	[]		essential hypertension
lubiprostone		True	3.7755	Not found	False	[]		thrombocytosis
lubiprostone		True	1.225785	Not found	False	[]		vitreous floaters
lubiprostone		True	2.17889	Not found	False	[]		lip injury
lubiprostone		True	2.517195	Not found	False	[]		oral mucosal blistering
lubiprostone		True	2.17889	Not found	False	[]		injury associated with device
lubiprostone		True	5.087979	Not found	False	[]		drug-induced liver injury
lubiprostone		True	3.7755	Not found	False	[]		infective pulmonary exacerbation of cystic fibrosis
lubiprostone		True	8.586	Not found	False	[]		intercepted product prescribing error
lubiprostone		True	1.440862	Not found	False	[]		foreign body
lubiprostone		True	2.17889	Not found	False	[]		procedural haemorrhage
lubiprostone		True	9.000296	Not found	False	[]		uterine perforation
lubiprostone		True	8.586	Not found	False	[]		vulvovaginal erythema
lubiprostone		True	8.586	Not found	False	[]		vulvovaginal swelling
lubiprostone		True	19.293311	Not found	False	[]		upper-airway cough syndrome
lubiprostone		True	2.517195	Not found	False	[]		bone loss
lubiprostone		True	1.998507	Not found	False	[]		osteonecrosis of jaw
lubiprostone		True	3.7755	Not found	False	[]		brain midline shift
lubiprostone		True	8.586	Not found	False	[]		soft tissue mass
lubiprostone		True	8.586	Not found	False	[]		embolism arterial
lubiprostone		True	2.19848	Not found	False	[]		injection site bruising
lubiprostone		True	1.38223	Not found	False	[]		hepatic cancer
lubiprostone		True	3.7755	Not found	False	[]		eye contusion
lubiprostone		True	2.17889	Not found	False	[]		invasive ductal breast carcinoma
lubiprostone		True	8.586	Not found	False	[]		intentional underdose
lubiprostone		True	3.7755	Not found	False	[]		immune thrombocytopenic purpura
barbexaclone		True	4.1517990000000005					leukopenia
barbexaclone		True	4.603838					dizziness
barbexaclone		True	38.89572					inappropriate antidiuretic hormone secretion
barbexaclone		True	19.151799					eye movement disorder
barbexaclone		True	22.665741					nystagmus
barbexaclone		True	16.898085000000002					diplopia
barbexaclone		True	7.305114					vision blurred
barbexaclone		True	4.94962					nausea
barbexaclone		True	3.956907					vomiting
barbexaclone		True	3.78779					no adverse event
barbexaclone		True	8.59663					feeling jittery
barbexaclone		True	7.305114					gait disturbance
barbexaclone		True	8.59663					ill-defined disorder
barbexaclone		True	2.19194					irritability
barbexaclone		True	5.770691					toxicity to various agents
barbexaclone		True	1.39572					contusion
barbexaclone		True	8.59663					product dose omission
barbexaclone		True	8.59663					inappropriate schedule of product administration
barbexaclone		True	8.59663					medication error
barbexaclone		True	4.1517990000000005					intentional overdose
barbexaclone		True	4.1517990000000005					hypokalaemia
barbexaclone		True	1.728998					hyponatraemia
barbexaclone		True	5.770691					memory impairment
barbexaclone		True	3.78779					hyporeflexia
barbexaclone		True	68.94534					cerebellar syndrome
barbexaclone		True	11.852355					coma
barbexaclone		True	18.78779					altered state of consciousness
barbexaclone		True	8.59663					myoclonus
barbexaclone		True	3.78779					unresponsive to stimuli
barbexaclone		True	2.074643					epilepsy
barbexaclone		True	5.770691					status epilepticus
barbexaclone		True	6.7565100000000005					abortion spontaneous
barbexaclone		True	8.59663					normal newborn
barbexaclone		True	18.78779					hyperventilation
barbexaclone		True	8.59663					respiratory disorder
zinc oxide		True	1.711504					blood loss anaemia
zinc oxide		True	1.38343					normochromic normocytic anaemia
zinc oxide		True	2.18005					aplastic anaemia
zinc oxide		True	1.6697380000000002					bone marrow failure
zinc oxide		True	1.6697380000000002					coagulopathy
zinc oxide		True	3.165299					leukaemia
zinc oxide		True	2.18005					lymphoma
zinc oxide		True	1.147149					thrombocytopenia
zinc oxide		True	8.58694					metastases to lymph nodes
zinc oxide		True	3.637463					leukocytosis
zinc oxide		True	3.77659					granulocytopenia
zinc oxide		True	2.18005					bundle branch block right
zinc oxide		True	3.77659					conduction disorder
zinc oxide		True	1.434803					atrial fibrillation
zinc oxide		True	1.129648					cardio-respiratory arrest
zinc oxide		True	1.8001739999999995					cardiac disorder
zinc oxide		True	2.18005					hypertensive heart disease
zinc oxide		True	5.755594					presyncope
zinc oxide		True	1.513455					syncope
zinc oxide		True	1.227519					dyspnoea exertional
zinc oxide		True	2.18005					aortic valve incompetence
zinc oxide		True	8.58694					cardiac valve disease
zinc oxide		True	1.227519					tricuspid valve incompetence
zinc oxide		True	2.518841					arteriosclerosis coronary artery
zinc oxide		True	3.77659					coronary artery stenosis
zinc oxide		True	2.18005					acute coronary syndrome
zinc oxide		True	2.18005					hepatic congestion
zinc oxide		True	1.3023829999999998					cardiac failure congestive
zinc oxide		True	8.58694					left ventricular failure
zinc oxide		True	5.682791					pulmonary congestion
zinc oxide		True	2.801969					pulmonary oedema
zinc oxide		True	2.18005					congestive cardiomyopathy
zinc oxide		True	8.58694					left atrial dilatation
zinc oxide		True	4.135867					left ventricular hypertrophy
zinc oxide		True	8.58694					right atrial dilatation
zinc oxide		True	3.77659					ventricular hypokinesia
zinc oxide		True	8.58694					peripheral swelling
zinc oxide		True	3.77659					talipes
zinc oxide		True	3.77659					ear discomfort
zinc oxide		True	3.77659					cerumen impaction
zinc oxide		True	2.18005					otitis media
zinc oxide		True	2.18005					diabetic retinopathy
zinc oxide		True	1.370138					hyperglycaemia
zinc oxide		True	3.77659					hyperparathyroidism
zinc oxide		True	3.165299					hyperthyroidism
zinc oxide		True	2.18005					dry eye
zinc oxide		True	6.738384					conjunctivitis
zinc oxide		True	2.518841					eyelid oedema
zinc oxide		True	1.38343					eye irritation
zinc oxide		True	18.77659					ophthalmic herpes zoster
zinc oxide		True	2.18005					eyelid ptosis
zinc oxide		True	3.77659					nystagmus
zinc oxide		True	3.77659					macular degeneration
zinc oxide		True	8.58694					horner's syndrome
zinc oxide		True	8.58694					presbyopia
zinc oxide		True	2.293088					visual impairment
zinc oxide		True	1.38343					visual field defect
zinc oxide		True	1.051606					hiatus hernia
zinc oxide		True	8.58694					incisional hernia
zinc oxide		True	1.38343					inguinal hernia
zinc oxide		True	8.58694					anorectal disorder
zinc oxide		True	3.77659					proctalgia
zinc oxide		True	8.58694					anorectal discomfort
zinc oxide		True	8.58694					loose tooth
zinc oxide		True	8.58694					periodontal disease
zinc oxide		True	8.58694					poor dental condition
zinc oxide		True	3.77659					tooth disorder
zinc oxide		True	8.58694					gingivitis
zinc oxide		True	2.18005					diverticulum intestinal
zinc oxide		True	5.271948					diverticulitis
zinc oxide		True	3.77659					barrett's oesophagus
zinc oxide		True	8.235623					rectal haemorrhage
zinc oxide		True	1.185249					gastrointestinal haemorrhage
zinc oxide		True	1.051606					haematemesis
zinc oxide		True	8.58694					rectal abscess
zinc oxide		True	1.857044					gastroenteritis
zinc oxide		True	2.18005					gastroenteritis viral
zinc oxide		True	8.58694					abscess intestinal
zinc oxide		True	3.598021					clostridium difficile colitis
zinc oxide		True	2.0574					gastritis
zinc oxide		True	1.071538					diarrhoea
zinc oxide		True	2.18005					gastrointestinal motility disorder
zinc oxide		True	8.58694					megacolon
zinc oxide		True	1.064532					dyspepsia
zinc oxide		True	2.18005					eructation
zinc oxide		True	1.38343					faecaloma
zinc oxide		True	1.38343					faeces discoloured
zinc oxide		True	2.18005					abdominal tenderness
zinc oxide		True	1.38343					hypophagia
zinc oxide		True	5.755594					pelvic pain
zinc oxide		True	1.248814					vomiting
zinc oxide		True	9.185511					duodenal ulcer haemorrhage
zinc oxide		True	2.18005					diverticular perforation
zinc oxide		True	8.58694					gastrointestinal ulcer haemorrhage
zinc oxide		True	3.77659					haemorrhoidal haemorrhage
zinc oxide		True	5.755594					haemorrhoids
zinc oxide		True	8.58694					colon cancer metastatic
zinc oxide		True	1.38343					colorectal cancer
zinc oxide		True	8.58694					lip disorder
zinc oxide		True	3.165299					pharyngitis
zinc oxide		True	3.77659					lip pain
zinc oxide		True	3.77659					oral discomfort
zinc oxide		True	8.58694					oral mucosal erythema
zinc oxide		True	2.18005					gingival swelling
zinc oxide		True	1.129648					stomatitis
zinc oxide		True	8.58694					pneumoperitoneum
zinc oxide		True	3.77659					abdominal adhesions
zinc oxide		True	1.051606					dry mouth
zinc oxide		True	3.77659					hypogeusia
zinc oxide		True	19.390306					application site burn
zinc oxide		True	2.18005					application site discolouration
zinc oxide		True	8.58694					application site erosion
zinc oxide		True	9.295212					application site erythema
zinc oxide		True	5.271948					application site pain
zinc oxide		True	3.77659					application site rash
zinc oxide		True	9.185511					application site reaction
zinc oxide		True	29.185511					application site vesicles
zinc oxide		True	2.18005					complication associated with device
zinc oxide		True	8.58694					device related infection
zinc oxide		True	8.58694					vascular device infection
zinc oxide		True	2.18005					injection site extravasation
zinc oxide		True	1.38343					hypothermia
zinc oxide		True	1.017637					pyrexia
zinc oxide		True	8.58694					decreased activity
zinc oxide		True	2.003285					lethargy
zinc oxide		True	1.513455					feeling abnormal
zinc oxide		True	3.77659					sensation of foreign body
zinc oxide		True	5.755594					ataxia
zinc oxide		True	3.77659					adhesion
zinc oxide		True	1.198055					condition aggravated
zinc oxide		True	1.843522					multiple organ dysfunction syndrome
zinc oxide		True	3.77659					organ failure
zinc oxide		True	6.738384					performance status decreased
zinc oxide		True	1.38343					wound secretion
zinc oxide		True	8.58694					systemic inflammatory response syndrome
zinc oxide		True	2.344211					mucosal inflammation
zinc oxide		True	1.442581					generalised oedema
zinc oxide		True	3.77659					oedema
zinc oxide		True	2.518841					flank pain
zinc oxide		True	1.021678					pain
zinc oxide		True	8.58694					delirium tremens
zinc oxide		True	3.77659					fibrosis
zinc oxide		True	3.411165					impaired healing
zinc oxide		True	8.58694					calcinosis
zinc oxide		True	8.58694					ulcer haemorrhage
zinc oxide		True	3.77659					bile duct stone
zinc oxide		True	2.18005					cholecystitis
zinc oxide		True	8.58694					gallbladder rupture
zinc oxide		True	2.615857					hepatic function abnormal
zinc oxide		True	3.77659					hyperammonaemia
zinc oxide		True	8.58694					ischaemic hepatitis
zinc oxide		True	9.001638					dermatitis allergic
zinc oxide		True	1.711504					erythema multiforme
zinc oxide		True	3.77659					skin reaction
zinc oxide		True	8.58694					type iii immune complex mediated reaction
zinc oxide		True	15.938648					drug eruption
zinc oxide		True	3.77659					food allergy
zinc oxide		True	1.051606					toxic epidermal necrolysis
zinc oxide		True	1.38343					anaphylactoid reaction
zinc oxide		True	1.051606					angioedema
zinc oxide		True	2.18005					laryngeal oedema
zinc oxide		True	8.58694					dermatitis atopic
zinc oxide		True	5.755594					glomerulonephritis
zinc oxide		True	8.58694					sepsis syndrome
zinc oxide		True	8.58694					acute graft versus host disease
zinc oxide		True	9.001638					immunosuppression
zinc oxide		True	3.598021					bacterial infection
zinc oxide		True	3.4784710000000003					cellulitis
zinc oxide		True	1.38343					pseudomonas infection
zinc oxide		True	2.538055					staphylococcal infection
zinc oxide		True	8.58694					erysipelas
zinc oxide		True	8.58694					aspergillus infection
zinc oxide		True	1.38343					candida infection
zinc oxide		True	1.6697380000000002					fungal infection
zinc oxide		True	5.755594					onychomycosis
zinc oxide		True	3.77659					pneumonia fungal
zinc oxide		True	9.001638					tinea pedis
zinc oxide		True	2.18005					arthritis infective
zinc oxide		True	9.001638					breast abscess
zinc oxide		True	4.135867					abscess
zinc oxide		True	2.18005					localised infection
zinc oxide		True	8.58694					purulence
zinc oxide		True	2.18005					bronchiectasis
zinc oxide		True	1.534165					pneumonia
zinc oxide		True	1.512373					sepsis
zinc oxide		True	3.77659					septic embolus
zinc oxide		True	2.508018					septic shock
zinc oxide		True	3.165299					urosepsis
zinc oxide		True	9.001638					impetigo
zinc oxide		True	3.165299					paronychia
zinc oxide		True	2.18005					laryngitis
zinc oxide		True	2.153869					upper respiratory tract infection
zinc oxide		True	3.598021					cystitis
zinc oxide		True	8.58694					adenovirus infection
zinc oxide		True	1.248454					herpes zoster
zinc oxide		True	38.88343					skin papilloma
zinc oxide		True	3.77659					respiratory syncytial virus infection
zinc oxide		True	3.77659					pneumonia viral
zinc oxide		True	1.38343					viral infection
zinc oxide		True	1.38343					compression fracture
zinc oxide		True	3.77659					femoral neck fracture
zinc oxide		True	3.77659					dislocation of vertebra
zinc oxide		True	1.38343					spinal compression fracture
zinc oxide		True	1.6697380000000002					rib fracture
zinc oxide		True	3.075419					subdural haematoma
zinc oxide		True	1.38343					ligament sprain
zinc oxide		True	3.77659					muscle strain
zinc oxide		True	3.77659					nerve compression
zinc oxide		True	14.088924					skin abrasion
zinc oxide		True	18.77659					fat embolism
zinc oxide		True	5.755594					skin laceration
zinc oxide		True	8.58694					wound
zinc oxide		True	1.38343					scar
zinc oxide		True	3.398004					blister
zinc oxide		True	8.58694					radiation skin injury
zinc oxide		True	3.77659					thermal burn
zinc oxide		True	1.38343					product administration error
zinc oxide		True	1.064532					product dose omission
zinc oxide		True	8.58694					expired product administered
zinc oxide		True	3.165299					incorrect route of product administration
zinc oxide		True	3.77659					wrong product administered
zinc oxide		True	3.77659					circumstance or information capable of leading to medication error
zinc oxide		True	1.051606					medication error
zinc oxide		True	3.77659					intentional overdose
zinc oxide		True	3.77659					procedural complication
zinc oxide		True	1.38343					complications of transplanted kidney
zinc oxide		True	8.58694					chromaturia
zinc oxide		True	8.58694					renal tubular acidosis
zinc oxide		True	2.167791					respiratory failure
zinc oxide		True	2.490935					decreased appetite
zinc oxide		True	5.090124					malnutrition
zinc oxide		True	1.5092290000000002					hypocalcaemia
zinc oxide		True	3.77659					hypophosphataemia
zinc oxide		True	3.77659					fluid intake reduced
zinc oxide		True	4.135867					hypernatraemia
zinc oxide		True	1.513455					hyponatraemia
zinc oxide		True	1.001578					dehydration
zinc oxide		True	1.38343					hypovolaemia
zinc oxide		True	1.248454					hyperlipidaemia
zinc oxide		True	8.58694					metabolic disorder
zinc oxide		True	8.58694					metabolic encephalopathy
zinc oxide		True	2.18005					exostosis
zinc oxide		True	2.344211					osteonecrosis
zinc oxide		True	2.18005					osteosclerosis
zinc oxide		True	8.58694					bone sequestrum
zinc oxide		True	1.051606					bone pain
zinc oxide		True	1.711504					pain in jaw
zinc oxide		True	1.38343					myopathy
zinc oxide		True	8.58694					intervertebral disc displacement
zinc oxide		True	1.38343					spinal stenosis
zinc oxide		True	2.18005					musculoskeletal discomfort
zinc oxide		True	8.58694					posture abnormal
zinc oxide		True	2.18005					metastases to spine
zinc oxide		True	4.135867					bursitis
zinc oxide		True	3.77659					synovitis
zinc oxide		True	2.0574					metastases to central nervous system
zinc oxide		True	1.045691					malignant neoplasm progression
zinc oxide		True	1.442581					neoplasm malignant
zinc oxide		True	14.088924					neoplasm
zinc oxide		True	8.58694					renal cancer
zinc oxide		True	1.38343					renal cell carcinoma
zinc oxide		True	8.58694					bladder neoplasm
zinc oxide		True	3.77659					ovarian cyst
zinc oxide		True	1.38343					non-small cell lung cancer
zinc oxide		True	2.18005					basal cell carcinoma
zinc oxide		True	2.18005					cerebral haematoma
zinc oxide		True	8.58694					cerebral ischaemia
zinc oxide		True	2.18005					haemorrhagic stroke
zinc oxide		True	18.77659					facial paresis
zinc oxide		True	5.755594					multiple sclerosis
zinc oxide		True	4.390306					multiple sclerosis relapse
zinc oxide		True	2.275503					encephalopathy
zinc oxide		True	3.77659					hypoxic-ischaemic encephalopathy
zinc oxide		True	8.58694					judgement impaired
zinc oxide		True	2.18005					parkinsonism
zinc oxide		True	2.078449					coma
zinc oxide		True	2.518841					sedation
zinc oxide		True	2.344211					crying
zinc oxide		True	1.38343					personality change
zinc oxide		True	1.141105					burning sensation
zinc oxide		True	2.18005					neuralgia
zinc oxide		True	8.58694					occipital neuralgia
zinc oxide		True	1.38343					palmar-plantar erythrodysaesthesia syndrome
zinc oxide		True	1.051606					dysphonia
zinc oxide		True	3.77659					logorrhoea
zinc oxide		True	8.58694					petit mal epilepsy
zinc oxide		True	3.165299					status epilepticus
zinc oxide		True	2.18005					initial insomnia
zinc oxide		True	1.38343					lumbar radiculopathy
zinc oxide		True	9.001638					neurogenic bladder
zinc oxide		True	3.77659					brain injury
zinc oxide		True	9.001638					obsessive-compulsive disorder
zinc oxide		True	2.18005					post-traumatic stress disorder
zinc oxide		True	1.38343					major depression
zinc oxide		True	8.58694					impulse-control disorder
zinc oxide		True	1.38343					dysphoria
zinc oxide		True	8.58694					self-injurious ideation
zinc oxide		True	1.38343					bladder disorder
zinc oxide		True	3.77659					cystitis haemorrhagic
zinc oxide		True	1.137643					acute kidney injury
zinc oxide		True	5.271948					anuria
zinc oxide		True	1.6697380000000002					chronic kidney disease
zinc oxide		True	3.598021					hydronephrosis
zinc oxide		True	2.435661					dysuria
zinc oxide		True	1.711504					pollakiuria
zinc oxide		True	5.000729					haematuria
zinc oxide		True	2.078449					nephrolithiasis
zinc oxide		True	3.77659					dysmenorrhoea
zinc oxide		True	8.58694					penile ulceration
zinc oxide		True	8.58694					bronchial hyperreactivity
zinc oxide		True	3.77659					bronchial obstruction
zinc oxide		True	2.7588220000000003					pneumonia aspiration
zinc oxide		True	1.857044					pneumonitis
zinc oxide		True	2.518841					lung infiltration
zinc oxide		True	2.669123					acute respiratory distress syndrome
zinc oxide		True	1.711504					pulmonary hypertension
zinc oxide		True	8.58694					grunting
zinc oxide		True	2.693106					respiratory distress
zinc oxide		True	2.518841					tachypnoea
zinc oxide		True	1.886637					hypoxia
zinc oxide		True	1.38343					choking
zinc oxide		True	3.77659					upper respiratory tract inflammation
zinc oxide		True	3.77659					nasal dryness
zinc oxide		True	1.38343					hyperkeratosis
zinc oxide		True	18.77659					ichthyosis acquired
zinc oxide		True	5.271948					skin hypertrophy
zinc oxide		True	8.58694					skin atrophy
zinc oxide		True	5.271948					dermatitis bullous
zinc oxide		True	9.425492					dry skin
zinc oxide		True	3.925463					skin discolouration
zinc oxide		True	9.001638					skin fissures
zinc oxide		True	2.18005					skin necrosis
zinc oxide		True	1.38343					skin tightness
zinc oxide		True	3.165299					dermatitis
zinc oxide		True	2.518841					eczema
zinc oxide		True	2.820112					skin exfoliation
zinc oxide		True	1.38343					photosensitivity reaction
zinc oxide		True	3.77659					dermatitis psoriasiform
zinc oxide		True	1.248454					psoriasis
zinc oxide		True	8.58694					pustular psoriasis
zinc oxide		True	1.018066					rash
zinc oxide		True	3.77659					rash vesicular
zinc oxide		True	9.295212					decubitus ulcer
zinc oxide		True	2.18005					skin erosion
zinc oxide		True	3.598021					skin ulcer
zinc oxide		True	9.001638					acne
zinc oxide		True	5.755594					dermatitis acneiform
zinc oxide		True	3.77659					ingrowing nail
zinc oxide		True	8.58694					livedo reticularis
zinc oxide		True	1.38343					aortic stenosis
zinc oxide		True	1.38343					arterial occlusive disease
zinc oxide		True	6.560122					arteriosclerosis
zinc oxide		True	1.38343					ischaemia
zinc oxide		True	6.023714					shock
zinc oxide		True	1.345452					hypotension
zinc oxide		True	3.215504					deep vein thrombosis
zinc oxide		True	8.58694					thrombophlebitis
zinc oxide		True	1.38343					peripheral vascular disorder
zinc oxide		True	38.88343					aortic arteriosclerosis
zinc oxide		True	1.362224					haemorrhage
zinc oxide		True	8.58694					varicose vein
zinc oxide		True	3.77659					upper-airway cough syndrome
zinc oxide		True	6.142739					osteonecrosis of jaw
zinc oxide		True	3.77659					plasma cell myeloma
zinc oxide		True	1.38343					large intestine polyp
zinc oxide		True	8.58694					meniscus injury
zinc oxide		True	8.58694					product use issue
aliskiren		True	1.2473200000000002	Not found	False	[]		iron deficiency anaemia
aliskiren		True	2.560605	Not found	False	[]		nephrogenic anaemia
aliskiren		True	2.5169240000000004	Not found	False	[]		haemorrhagic disorder
aliskiren		True	1.7655849999999995	Not found	False	[]		petechiae
aliskiren		True	8.58584	Not found	False	[]		factor v deficiency
aliskiren		True	1.38203	Not found	False	[]		hypoprothrombinaemia
aliskiren		True	1.384564	Not found	False	[]		blood disorder
aliskiren		True	3.77532	Not found	False	[]		bone marrow oedema
aliskiren		True	8.58584	Not found	False	[]		metastases to bone marrow
aliskiren		True	8.58584	Not found	False	[]		histiocytosis
aliskiren		True	3.77532	Not found	False	[]		castleman's disease
aliskiren		True	8.58584	Not found	False	[]		thalassaemia
aliskiren		True	4.292997	Not found	False	[]		microangiopathic haemolytic anaemia
aliskiren		True	2.055448	Not found	False	[]		chronic myeloid leukaemia
aliskiren		True	8.58584	Not found	False	[]		central nervous system lymphoma
aliskiren		True	8.58584	Not found	False	[]		extranodal marginal zone b-cell lymphoma (malt type)
aliskiren		True	2.17869	Not found	False	[]		non-hodgkin's lymphoma recurrent
aliskiren		True	2.17869	Not found	False	[]		plasmacytoma
aliskiren		True	1.709524	Not found	False	[]		immune thrombocytopenic purpura
aliskiren		True	2.666774	Not found	False	[]		hepatosplenomegaly
aliskiren		True	2.17869	Not found	False	[]		lymphocele
aliskiren		True	3.333714	Not found	False	[]		lymphoedema
aliskiren		True	2.17869	Not found	False	[]		eosinophilic oesophagitis
aliskiren		True	1.440578	Not found	False	[]		acute febrile neutrophilic dermatosis
aliskiren		True	1.004719	Not found	False	[]		leukocytosis
aliskiren		True	2.17869	Not found	False	[]		monocytosis
aliskiren		True	2.055448	Not found	False	[]		white blood cell disorder
aliskiren		True	1.906409	Not found	False	[]		atrioventricular block
aliskiren		True	1.410641	Not found	False	[]		atrioventricular block first degree
aliskiren		True	4.947176000000001	Not found	False	[]		bundle branch block
aliskiren		True	2.343239	Not found	False	[]		bundle branch block left
aliskiren		True	1.941115	Not found	False	[]		conduction disorder
aliskiren		True	2.033553	Not found	False	[]		arrhythmia
aliskiren		True	4.502376	Not found	False	[]		bradyarrhythmia
aliskiren		True	1.059024	Not found	False	[]		bradycardia
aliskiren		True	2.713986	Not found	False	[]		extrasystoles
aliskiren		True	5.053346	Not found	False	[]		tachyarrhythmia
aliskiren		True	1.462693	Not found	False	[]		tachycardia
aliskiren		True	1.7755063	Not found	False	[]		atrial fibrillation
aliskiren		True	1.4020860000000002	Not found	False	[]		atrial flutter
aliskiren		True	1.6633450000000003	Not found	False	[]		supraventricular extrasystoles
aliskiren		True	1.142746	Not found	False	[]		supraventricular tachycardia
aliskiren		True	2.076044	Not found	False	[]		cardiac death
aliskiren		True	2.17869	Not found	False	[]		rhythm idioventricular
aliskiren		True	9.675784	Not found	False	[]		sudden cardiac death
aliskiren		True	1.382393	Not found	False	[]		sudden death
aliskiren		True	1.684237	Not found	False	[]		ventricular extrasystoles
aliskiren		True	1.883507	Not found	False	[]		ventricular tachycardia
aliskiren		True	3.77532	Not found	False	[]		cardiac ventricular disorder
aliskiren		True	1.38203	Not found	False	[]		orthostatic intolerance
aliskiren		True	1.043179	Not found	False	[]		hypertensive heart disease
aliskiren		True	3.77532	Not found	False	[]		cardiac infection
aliskiren		True	2.341831	Not found	False	[]		cardiac discomfort
aliskiren		True	1.440578	Not found	False	[]		jugular vein distension
aliskiren		True	1.4081028	Not found	False	[]		syncope
aliskiren		True	1.48688	Not found	False	[]		dyspnoea
aliskiren		True	5.483745	Not found	False	[]		dyspnoea at rest
aliskiren		True	2.021184	Not found	False	[]		dyspnoea exertional
aliskiren		True	4.500147	Not found	False	[]		dyspnoea paroxysmal nocturnal
aliskiren		True	4.997919	Not found	False	[]		nocturnal dyspnoea
aliskiren		True	4.853163	Not found	False	[]		orthopnoea
aliskiren		True	1.19753	Not found	False	[]		heart valve incompetence
aliskiren		True	4.13406	Not found	False	[]		mitral valve calcification
aliskiren		True	1.897951	Not found	False	[]		mitral valve incompetence
aliskiren		True	1.884815	Not found	False	[]		tricuspid valve incompetence
aliskiren		True	8.58584	Not found	False	[]		trisomy 13
aliskiren		True	19.13406	Not found	False	[]		truncus arteriosus persistent
aliskiren		True	8.58584	Not found	False	[]		coronary artery dilatation
aliskiren		True	3.2601880000000003	Not found	False	[]		coronary artery disease
aliskiren		True	8.58584	Not found	False	[]		coronary artery insufficiency
aliskiren		True	1.854617	Not found	False	[]		coronary artery restenosis
aliskiren		True	2.383668	Not found	False	[]		coronary artery stenosis
aliskiren		True	1.517255	Not found	False	[]		acute myocardial infarction
aliskiren		True	3.358164	Not found	False	[]		angina unstable
aliskiren		True	1.526732	Not found	False	[]		chest discomfort
aliskiren		True	1.1874046	Not found	False	[]		chest pain
aliskiren		True	2.21819	Not found	False	[]		myocardial ischaemia
aliskiren		True	3.517107	Not found	False	[]		endocarditis
aliskiren		True	5.75388	Not found	False	[]		cardiac asthma
aliskiren		True	1.5067670000000002	Not found	False	[]		hepatic congestion
aliskiren		True	2.17869	Not found	False	[]		hepatojugular reflux
aliskiren		True	5.186603	Not found	False	[]		cardiac failure acute
aliskiren		True	5.556851	Not found	False	[]		cardiac failure chronic
aliskiren		True	1.338905	Not found	False	[]		cardiac failure congestive
aliskiren		True	1.443469	Not found	False	[]		cardiogenic shock
aliskiren		True	3.77532	Not found	False	[]		cardiorenal syndrome
aliskiren		True	9.000074	Not found	False	[]		low cardiac output syndrome
aliskiren		True	2.17869	Not found	False	[]		ventricular failure
aliskiren		True	2.430254	Not found	False	[]		acute pulmonary oedema
aliskiren		True	3.314399	Not found	False	[]		left ventricular failure
aliskiren		True	1.799767	Not found	False	[]		pulmonary congestion
aliskiren		True	1.595302	Not found	False	[]		pulmonary oedema
aliskiren		True	9.000074	Not found	False	[]		cor pulmonale chronic
aliskiren		True	1.479899	Not found	False	[]		right ventricular failure
aliskiren		True	1.346515	Not found	False	[]		cardiomyopathy
aliskiren		True	3.191326	Not found	False	[]		congestive cardiomyopathy
aliskiren		True	1.38203	Not found	False	[]		hypertensive cardiomyopathy
aliskiren		True	3.520049	Not found	False	[]		ischaemic cardiomyopathy
aliskiren		True	4.452412	Not found	False	[]		cardiac hypertrophy
aliskiren		True	1.433924	Not found	False	[]		cardiomegaly
aliskiren		True	3.333714	Not found	False	[]		diastolic dysfunction
aliskiren		True	1.19753	Not found	False	[]		dilatation atrial
aliskiren		True	1.272599	Not found	False	[]		dilatation ventricular
aliskiren		True	2.689755	Not found	False	[]		left atrial dilatation
aliskiren		True	3.447479	Not found	False	[]		left ventricular dysfunction
aliskiren		True	6.578044	Not found	False	[]		left ventricular hypertrophy
aliskiren		True	3.77532	Not found	False	[]		right ventricular hypertrophy
aliskiren		True	3.163428	Not found	False	[]		ventricular dyskinesia
aliskiren		True	1.479899	Not found	False	[]		ventricular hypertrophy
aliskiren		True	2.268944	Not found	False	[]		ventricular hypokinesia
aliskiren		True	2.17869	Not found	False	[]		arteriovenous malformation
aliskiren		True	8.58584	Not found	False	[]		foetal malformation
aliskiren		True	1.38203	Not found	False	[]		corneal dystrophy
aliskiren		True	8.58584	Not found	False	[]		adenomatous polyposis coli
aliskiren		True	8.58584	Not found	False	[]		homocystinaemia
aliskiren		True	1.38203	Not found	False	[]		type v hyperlipidaemia
aliskiren		True	1.38203	Not found	False	[]		congenital central nervous system anomaly
aliskiren		True	9.183594	Not found	False	[]		bartter's syndrome
aliskiren		True	9.183594	Not found	False	[]		congenital cystic kidney disease
aliskiren		True	2.862082	Not found	False	[]		ear disorder
aliskiren		True	8.58584	Not found	False	[]		ototoxicity
aliskiren		True	5.269804	Not found	False	[]		cerumen impaction
aliskiren		True	2.5169240000000004	Not found	False	[]		inner ear disorder
aliskiren		True	1.2459639999999998	Not found	False	[]		vertigo positional
aliskiren		True	2.17869	Not found	False	[]		vestibular neuronitis
aliskiren		True	8.58584	Not found	False	[]		hyperadrenalism
aliskiren		True	5.75388	Not found	False	[]		hyperaldosteronism
aliskiren		True	2.505277	Not found	False	[]		primary hyperaldosteronism
aliskiren		True	4.13406	Not found	False	[]		adrenal adenoma
aliskiren		True	2.17869	Not found	False	[]		adrenal neoplasm
aliskiren		True	1.06162	Not found	False	[]		diabetic complication
aliskiren		True	3.77532	Not found	False	[]		diabetic vascular disorder
aliskiren		True	9.422777	Not found	False	[]		diabetic foot
aliskiren		True	9.000074	Not found	False	[]		diabetic foot infection
aliskiren		True	1.705262	Not found	False	[]		diabetic neuropathy
aliskiren		True	3.77532	Not found	False	[]		diabetic retinal oedema
aliskiren		True	6.29419	Not found	False	[]		diabetic retinopathy
aliskiren		True	14.332075	Not found	False	[]		microalbuminuria
aliskiren		True	2.049179	Not found	False	[]		diabetes mellitus inadequate control
aliskiren		True	3.052612	Not found	False	[]		type 1 diabetes mellitus
aliskiren		True	1.161402	Not found	False	[]		hyperglycaemia
aliskiren		True	2.17869	Not found	False	[]		hypoglycaemic encephalopathy
aliskiren		True	5.75388	Not found	False	[]		water intoxication
aliskiren		True	8.58584	Not found	False	[]		carcinoid tumour
aliskiren		True	8.58584	Not found	False	[]		carcinoid tumour of the duodenum
aliskiren		True	4.0196950000000005	Not found	False	[]		hyperparathyroidism secondary
aliskiren		True	4.387748	Not found	False	[]		autoimmune thyroiditis
aliskiren		True	1.06162	Not found	False	[]		goitre
aliskiren		True	8.58584	Not found	False	[]		thyroid haemorrhage
aliskiren		True	3.77532	Not found	False	[]		thyrotoxic crisis
aliskiren		True	1.056677	Not found	False	[]		hypothyroidism
aliskiren		True	18.77532	Not found	False	[]		benign neoplasm of thyroid gland
aliskiren		True	2.17869	Not found	False	[]		cataract nuclear
aliskiren		True	8.58584	Not found	False	[]		pinguecula
aliskiren		True	3.77532	Not found	False	[]		corneal scar
aliskiren		True	8.58584	Not found	False	[]		iris atrophy
aliskiren		True	8.58584	Not found	False	[]		posterior capsule opacification
aliskiren		True	2.129102	Not found	False	[]		sjogren's syndrome
aliskiren		True	1.0540409999999998	Not found	False	[]		eye disorder
aliskiren		True	1.35935	Not found	False	[]		eye oedema
aliskiren		True	3.77532	Not found	False	[]		lens disorder
aliskiren		True	1.945556	Not found	False	[]		ocular icterus
aliskiren		True	18.77532	Not found	False	[]		periorbital disorder
aliskiren		True	1.138603	Not found	False	[]		retinal disorder
aliskiren		True	2.8313040000000003	Not found	False	[]		conjunctival haemorrhage
aliskiren		True	8.58584	Not found	False	[]		eyelid bleeding
aliskiren		True	1.86108	Not found	False	[]		eyelid oedema
aliskiren		True	2.150445	Not found	False	[]		eye infection
aliskiren		True	2.10407	Not found	False	[]		eye inflammation
aliskiren		True	28.84536	Not found	False	[]		filariasis
aliskiren		True	1.854617	Not found	False	[]		eye injury
aliskiren		True	1.552951	Not found	False	[]		vitreous floaters
aliskiren		True	2.055448	Not found	False	[]		vitreous detachment
aliskiren		True	3.77532	Not found	False	[]		orbital oedema
aliskiren		True	8.58584	Not found	False	[]		retinal depigmentation
aliskiren		True	1.5067670000000002	Not found	False	[]		retinal tear
aliskiren		True	1.667292	Not found	False	[]		vitreous haemorrhage
aliskiren		True	8.58584	Not found	False	[]		macular ischaemia
aliskiren		True	8.58584	Not found	False	[]		retinal artery embolism
aliskiren		True	2.341831	Not found	False	[]		retinal artery occlusion
aliskiren		True	1.667292	Not found	False	[]		retinopathy
aliskiren		True	2.5169240000000004	Not found	False	[]		retinopathy hypertensive
aliskiren		True	1.477813	Not found	False	[]		blindness unilateral
aliskiren		True	2.5169240000000004	Not found	False	[]		night blindness
aliskiren		True	2.055448	Not found	False	[]		astigmatism
aliskiren		True	1.04957	Not found	False	[]		metamorphopsia
aliskiren		True	8.58584	Not found	False	[]		photopsia
aliskiren		True	1.440578	Not found	False	[]		tunnel vision
aliskiren		True	2.17869	Not found	False	[]		rectocele
aliskiren		True	2.10407	Not found	False	[]		abdominal hernia
aliskiren		True	18.77532	Not found	False	[]		hernial eventration
aliskiren		True	3.77532	Not found	False	[]		abdominal wall haemorrhage
aliskiren		True	2.077597	Not found	False	[]		inguinal hernia
aliskiren		True	1.667292	Not found	False	[]		umbilical hernia
aliskiren		True	8.58584	Not found	False	[]		anal sphincter atony
aliskiren		True	1.367661	Not found	False	[]		anorectal discomfort
aliskiren		True	8.58584	Not found	False	[]		benign small intestinal neoplasm
aliskiren		True	6.507344	Not found	False	[]		colon adenoma
aliskiren		True	1.883485	Not found	False	[]		large intestine polyp
aliskiren		True	1.38203	Not found	False	[]		duodenal polyp
aliskiren		True	5.75388	Not found	False	[]		gastrointestinal tract adenoma
aliskiren		True	1.081769	Not found	False	[]		dental caries
aliskiren		True	2.666774	Not found	False	[]		tooth injury
aliskiren		True	2.5169240000000004	Not found	False	[]		gingival erythema
aliskiren		True	3.77532	Not found	False	[]		gingival abscess
aliskiren		True	2.748041	Not found	False	[]		diverticulum intestinal
aliskiren		True	2.055448	Not found	False	[]		diverticulitis intestinal haemorrhagic
aliskiren		True	1.5318120000000002	Not found	False	[]		pancreatitis acute
aliskiren		True	2.5169240000000004	Not found	False	[]		pancreatitis haemorrhagic
aliskiren		True	1.38203	Not found	False	[]		pancreatitis relapsing
aliskiren		True	8.58584	Not found	False	[]		pancreatic duct dilatation
aliskiren		True	8.58584	Not found	False	[]		pancreatic duct obstruction
aliskiren		True	2.17869	Not found	False	[]		pancreatic failure
aliskiren		True	3.163428	Not found	False	[]		pancreatic mass
aliskiren		True	5.75388	Not found	False	[]		pancreatic pseudocyst
aliskiren		True	3.77532	Not found	False	[]		abdominal injury
aliskiren		True	2.5169240000000004	Not found	False	[]		gastrointestinal oedema
aliskiren		True	1.38203	Not found	False	[]		functional gastrointestinal disorder
aliskiren		True	5.75388	Not found	False	[]		intestinal mass
aliskiren		True	18.77532	Not found	False	[]		pelvic mass
aliskiren		True	2.17869	Not found	False	[]		gastric fistula
aliskiren		True	8.58584	Not found	False	[]		intestinal fistula
aliskiren		True	3.77532	Not found	False	[]		portal hypertensive gastropathy
aliskiren		True	1.064612	Not found	False	[]		upper gastrointestinal haemorrhage
aliskiren		True	3.77532	Not found	False	[]		rectal abscess
aliskiren		True	8.58584	Not found	False	[]		campylobacter gastroenteritis
aliskiren		True	8.58584	Not found	False	[]		gastritis viral
aliskiren		True	1.49239	Not found	False	[]		gastroenteritis
aliskiren		True	3.77532	Not found	False	[]		gastroenteritis clostridial
aliskiren		True	8.58584	Not found	False	[]		gastroenteritis norovirus
aliskiren		True	9.000074	Not found	False	[]		diarrhoea infectious
aliskiren		True	8.58584	Not found	False	[]		gastrointestinal viral infection
aliskiren		True	8.58584	Not found	False	[]		typhoid fever
aliskiren		True	8.58584	Not found	False	[]		cytomegalovirus enteritis
aliskiren		True	2.341831	Not found	False	[]		dysentery
aliskiren		True	9.292997	Not found	False	[]		enterocolitis infectious
aliskiren		True	8.58584	Not found	False	[]		oesophageal infection
aliskiren		True	2.076044	Not found	False	[]		enterocolitis haemorrhagic
aliskiren		True	1.5343110000000002	Not found	False	[]		gastritis
aliskiren		True	1.183777	Not found	False	[]		duodenitis
aliskiren		True	1.440578	Not found	False	[]		enteritis
aliskiren		True	2.612796	Not found	False	[]		gastrointestinal inflammation
aliskiren		True	1.38203	Not found	False	[]		inflammatory bowel disease
aliskiren		True	1.043179	Not found	False	[]		bowel movement irregularity
aliskiren		True	2.10407	Not found	False	[]		oesophageal spasm
aliskiren		True	1.883485	Not found	False	[]		gastrointestinal sounds abnormal
aliskiren		True	2.756107	Not found	False	[]		mucous stools
aliskiren		True	1.431267	Not found	False	[]		dysphagia
aliskiren		True	3.77532	Not found	False	[]		intussusception
aliskiren		True	1.248224	Not found	False	[]		gastritis erosive
aliskiren		True	4.292997	Not found	False	[]		appendicitis perforated
aliskiren		True	3.77532	Not found	False	[]		oesophageal rupture
aliskiren		True	1.771048	Not found	False	[]		oesophageal ulcer
aliskiren		True	1.38203	Not found	False	[]		peptic ulcer perforation
aliskiren		True	8.58584	Not found	False	[]		intestinal gangrene
aliskiren		True	3.77532	Not found	False	[]		mesenteric artery embolism
aliskiren		True	8.58584	Not found	False	[]		mesenteric artery stenosis
aliskiren		True	8.58584	Not found	False	[]		thrombosis mesenteric vessel
aliskiren		True	1.38203	Not found	False	[]		steatorrhoea
aliskiren		True	5.75388	Not found	False	[]		gastrointestinal neoplasm
aliskiren		True	3.595751	Not found	False	[]		gastrointestinal stromal tumour
aliskiren		True	8.58584	Not found	False	[]		oesophageal neoplasm
aliskiren		True	4.006227	Not found	False	[]		rectal cancer
aliskiren		True	3.595751	Not found	False	[]		colon cancer metastatic
aliskiren		True	3.77532	Not found	False	[]		colon cancer recurrent
aliskiren		True	2.17869	Not found	False	[]		tongue neoplasm malignant stage unspecified
aliskiren		True	1.38203	Not found	False	[]		lip erosion
aliskiren		True	4.672898	Not found	False	[]		lip oedema
aliskiren		True	3.2781510000000003	Not found	False	[]		lip swelling
aliskiren		True	3.77532	Not found	False	[]		oral lichen planus
aliskiren		True	1.225498	Not found	False	[]		lip pain
aliskiren		True	4.164258	Not found	False	[]		odynophagia
aliskiren		True	1.209403	Not found	False	[]		paraesthesia oral
aliskiren		True	2.055448	Not found	False	[]		lip exfoliation
aliskiren		True	2.558844	Not found	False	[]		oedema mouth
aliskiren		True	2.341831	Not found	False	[]		oropharyngeal swelling
aliskiren		True	3.77532	Not found	False	[]		pelvic fluid collection
aliskiren		True	5.75388	Not found	False	[]		peritoneal cloudy effluent
aliskiren		True	2.17869	Not found	False	[]		retroperitoneal fibrosis
aliskiren		True	2.17869	Not found	False	[]		perirenal haematoma
aliskiren		True	1.440578	Not found	False	[]		aptyalism
aliskiren		True	1.219405	Not found	False	[]		dry throat
aliskiren		True	1.693156	Not found	False	[]		lip dry
aliskiren		True	3.77532	Not found	False	[]		salivary gland calculus
aliskiren		True	3.77532	Not found	False	[]		salivary gland disorder
aliskiren		True	2.17869	Not found	False	[]		salivary gland enlargement
aliskiren		True	2.666774	Not found	False	[]		glossitis
aliskiren		True	3.050583	Not found	False	[]		tongue biting
aliskiren		True	2.17869	Not found	False	[]		tongue haematoma
aliskiren		True	1.709524	Not found	False	[]		tongue haemorrhage
aliskiren		True	3.77532	Not found	False	[]		tongue injury
aliskiren		True	2.018115	Not found	False	[]		swollen tongue
aliskiren		True	1.38203	Not found	False	[]		tongue coated
aliskiren		True	1.06162	Not found	False	[]		tongue discolouration
aliskiren		True	3.357028	Not found	False	[]		tongue oedema
aliskiren		True	2.055448	Not found	False	[]		tongue paralysis
aliskiren		True	1.504867	Not found	False	[]		abdominal discomfort
aliskiren		True	1.38203	Not found	False	[]		application site hypersensitivity
aliskiren		True	8.58584	Not found	False	[]		infusion site haematoma
aliskiren		True	2.17869	Not found	False	[]		injection site injury
aliskiren		True	1.0017011	Not found	False	[]		death
aliskiren		True	2.076044	Not found	False	[]		autonomic nervous system imbalance
aliskiren		True	1.3267063	Not found	False	[]		malaise
aliskiren		True	1.2861484	Not found	False	[]		feeling abnormal
aliskiren		True	1.334536	Not found	False	[]		feeling cold
aliskiren		True	2.505277	Not found	False	[]		feeling of body temperature change
aliskiren		True	1.38203	Not found	False	[]		feeling of relaxation
aliskiren		True	2.20144	Not found	False	[]		discomfort
aliskiren		True	8.015214	Not found	False	[]		sense of oppression
aliskiren		True	1.096142	Not found	False	[]		gait disturbance
aliskiren		True	1.322069	Not found	False	[]		apparent death
aliskiren		True	3.359321	Not found	False	[]		concomitant disease aggravated
aliskiren		True	18.513437	Not found	False	[]		concomitant disease progression
aliskiren		True	3.342322	Not found	False	[]		disease progression
aliskiren		True	4.387748	Not found	False	[]		effusion
aliskiren		True	8.58584	Not found	False	[]		hypohidrosis
aliskiren		True	1.667292	Not found	False	[]		terminal state
aliskiren		True	3.581846	Not found	False	[]		yellow skin
aliskiren		True	1.248224	Not found	False	[]		hernia
aliskiren		True	1.044852	Not found	False	[]		inflammation
aliskiren		True	8.58584	Not found	False	[]		inflammation of wound
aliskiren		True	3.77532	Not found	False	[]		serositis
aliskiren		True	2.17869	Not found	False	[]		burning sensation mucosal
aliskiren		True	2.817075	Not found	False	[]		mucosal dryness
aliskiren		True	1.081769	Not found	False	[]		polyp
aliskiren		True	2.038364	Not found	False	[]		face oedema
aliskiren		True	2.305129	Not found	False	[]		generalised oedema
aliskiren		True	6.736334	Not found	False	[]		gravitational oedema
aliskiren		True	1.634716	Not found	False	[]		flank pain
aliskiren		True	2.560605	Not found	False	[]		non-cardiac chest pain
aliskiren		True	1.38203	Not found	False	[]		product name confusion
aliskiren		True	5.269804	Not found	False	[]		withdrawal hypertension
aliskiren		True	1.479899	Not found	False	[]		nodule
aliskiren		True	6.736334	Not found	False	[]		dysplasia
aliskiren		True	4.13406	Not found	False	[]		biliary colic
aliskiren		True	8.58584	Not found	False	[]		biliary sepsis
aliskiren		True	1.38203	Not found	False	[]		biliary tract infection
aliskiren		True	1.854617	Not found	False	[]		cholangitis
aliskiren		True	2.862082	Not found	False	[]		bile duct stone
aliskiren		True	8.58584	Not found	False	[]		biliary cyst
aliskiren		True	3.074984	Not found	False	[]		cholecystitis acute
aliskiren		True	3.163428	Not found	False	[]		cholecystitis infective
aliskiren		True	1.247115	Not found	False	[]		gallbladder disorder
aliskiren		True	1.709524	Not found	False	[]		gallbladder enlargement
aliskiren		True	2.12712	Not found	False	[]		hepatitis cholestatic
aliskiren		True	1.35935	Not found	False	[]		hepatic cyst
aliskiren		True	2.666774	Not found	False	[]		hepatic lesion
aliskiren		True	1.3166950000000002	Not found	False	[]		liver injury
aliskiren		True	2.5169240000000004	Not found	False	[]		hypertransaminasaemia
aliskiren		True	2.756107	Not found	False	[]		hypoproteinaemia
aliskiren		True	4.292997	Not found	False	[]		liver abscess
aliskiren		True	3.77532	Not found	False	[]		hepatic ischaemia
aliskiren		True	1.172502	Not found	False	[]		hepatomegaly
aliskiren		True	5.75388	Not found	False	[]		liver tenderness
aliskiren		True	18.77532	Not found	False	[]		alcoholic liver disease
aliskiren		True	1.531539	Not found	False	[]		autoimmune hepatitis
aliskiren		True	2.055448	Not found	False	[]		chronic hepatitis
aliskiren		True	8.58584	Not found	False	[]		fatty liver alcoholic
aliskiren		True	1.356257	Not found	False	[]		hepatic necrosis
aliskiren		True	1.080607	Not found	False	[]		hepatic steatosis
aliskiren		True	5.75388	Not found	False	[]		hepatitis alcoholic
aliskiren		True	1.440578	Not found	False	[]		mixed liver injury
aliskiren		True	1.5067670000000002	Not found	False	[]		hepatic neoplasm
aliskiren		True	3.408517	Not found	False	[]		hepatic cancer metastatic
aliskiren		True	1.531539	Not found	False	[]		hepatic cancer
aliskiren		True	1.384564	Not found	False	[]		metastases to liver
aliskiren		True	8.58584	Not found	False	[]		allergy to metals
aliskiren		True	1.5067670000000002	Not found	False	[]		hypersensitivity pneumonitis
aliskiren		True	1.1876600000000002	Not found	False	[]		bronchospasm
aliskiren		True	1.82521	Not found	False	[]		dermatitis allergic
aliskiren		True	1.497163	Not found	False	[]		toxic skin eruption
aliskiren		True	4.13406	Not found	False	[]		circumoral oedema
aliskiren		True	2.17869	Not found	False	[]		dermatitis atopic
aliskiren		True	3.77532	Not found	False	[]		ankylosing spondylitis
aliskiren		True	3.77532	Not found	False	[]		juvenile idiopathic arthritis
aliskiren		True	3.163428	Not found	False	[]		vitiligo
aliskiren		True	1.2459639999999998	Not found	False	[]		glomerulonephritis
aliskiren		True	3.77532	Not found	False	[]		iga nephropathy
aliskiren		True	1.04957	Not found	False	[]		vasculitis necrotising
aliskiren		True	2.17869	Not found	False	[]		granulomatosis with polyangiitis
aliskiren		True	1.043179	Not found	False	[]		nosocomial infection
aliskiren		True	1.38203	Not found	False	[]		arthritis reactive
aliskiren		True	3.163428	Not found	False	[]		post herpetic neuralgia
aliskiren		True	5.75388	Not found	False	[]		bronchitis bacterial
aliskiren		True	1.591884	Not found	False	[]		gangrene
aliskiren		True	1.38203	Not found	False	[]		enterobacter infection
aliskiren		True	8.58584	Not found	False	[]		cystitis escherichia
aliskiren		True	1.300358	Not found	False	[]		escherichia infection
aliskiren		True	1.126745	Not found	False	[]		helicobacter infection
aliskiren		True	5.75388	Not found	False	[]		pneumonia klebsiella
aliskiren		True	1.38203	Not found	False	[]		proteus infection
aliskiren		True	1.240058	Not found	False	[]		staphylococcal sepsis
aliskiren		True	8.58584	Not found	False	[]		urinary tract infection staphylococcal
aliskiren		True	1.770415	Not found	False	[]		erysipelas
aliskiren		True	3.163428	Not found	False	[]		streptococcal sepsis
aliskiren		True	8.58584	Not found	False	[]		joint abscess
aliskiren		True	3.163428	Not found	False	[]		osteomyelitis chronic
aliskiren		True	9.000074	Not found	False	[]		mastitis
aliskiren		True	2.17869	Not found	False	[]		central nervous system infection
aliskiren		True	3.77532	Not found	False	[]		extradural abscess
aliskiren		True	1.000199	Not found	False	[]		infection
aliskiren		True	3.77532	Not found	False	[]		infection parasitic
aliskiren		True	2.17869	Not found	False	[]		opportunistic infection
aliskiren		True	1.1518529	Not found	False	[]		pneumonia
aliskiren		True	1.367344	Not found	False	[]		lung infection
aliskiren		True	3.163428	Not found	False	[]		orchitis
aliskiren		True	3.77532	Not found	False	[]		fungal sepsis
aliskiren		True	1.612892	Not found	False	[]		urosepsis
aliskiren		True	2.055448	Not found	False	[]		infected skin ulcer
aliskiren		True	1.225498	Not found	False	[]		subcutaneous abscess
aliskiren		True	3.77532	Not found	False	[]		pharyngeal abscess
aliskiren		True	5.269804	Not found	False	[]		tracheobronchitis
aliskiren		True	1.653803	Not found	False	[]		kidney infection
aliskiren		True	2.666774	Not found	False	[]		pyelonephritis acute
aliskiren		True	8.58584	Not found	False	[]		urethritis
aliskiren		True	1.38203	Not found	False	[]		pneumonia mycoplasmal
aliskiren		True	1.225498	Not found	False	[]		epstein-barr virus infection
aliskiren		True	3.77532	Not found	False	[]		meningoencephalitis herpetic
aliskiren		True	1.020916	Not found	False	[]		herpes zoster
aliskiren		True	8.58584	Not found	False	[]		rhinovirus infection
aliskiren		True	1.220521	Not found	False	[]		joint dislocation
aliskiren		True	8.58584	Not found	False	[]		synovial rupture
aliskiren		True	3.595751	Not found	False	[]		patella fracture
aliskiren		True	1.225498	Not found	False	[]		thoracic vertebral fracture
aliskiren		True	1.07082	Not found	False	[]		rib fracture
aliskiren		True	1.19753	Not found	False	[]		hand fracture
aliskiren		True	2.394389	Not found	False	[]		humerus fracture
aliskiren		True	8.58584	Not found	False	[]		carbon monoxide poisoning
aliskiren		True	4.13406	Not found	False	[]		arterial rupture
aliskiren		True	6.736334	Not found	False	[]		vascular injury
aliskiren		True	2.17869	Not found	False	[]		intracranial hypotension
aliskiren		True	1.38203	Not found	False	[]		traumatic intracranial haemorrhage
aliskiren		True	7.329289	Not found	False	[]		chest injury
aliskiren		True	2.000147	Not found	False	[]		ligament sprain
aliskiren		True	1.592236	Not found	False	[]		accident
aliskiren		True	8.58584	Not found	False	[]		animal bite
aliskiren		True	8.58584	Not found	False	[]		animal scratch
aliskiren		True	1.881267	Not found	False	[]		asphyxia
aliskiren		True	3.77532	Not found	False	[]		human bite
aliskiren		True	1.138603	Not found	False	[]		skeletal injury
aliskiren		True	3.77532	Not found	False	[]		sports injury
aliskiren		True	3.77532	Not found	False	[]		sciatic nerve injury
aliskiren		True	3.77532	Not found	False	[]		urethral injury
aliskiren		True	8.58584	Not found	False	[]		scrotal haematoma
aliskiren		True	9.183594	Not found	False	[]		heat illness
aliskiren		True	2.17869	Not found	False	[]		radiation injury
aliskiren		True	1.5902630000000002	Not found	False	[]		wrong technique in product usage process
aliskiren		True	3.77532	Not found	False	[]		cardiac valve replacement complication
aliskiren		True	2.5169240000000004	Not found	False	[]		cerebral hypoperfusion
aliskiren		True	8.58584	Not found	False	[]		vasoplegia syndrome
aliskiren		True	3.77532	Not found	False	[]		pneumocephalus
aliskiren		True	3.77532	Not found	False	[]		anastomotic complication
aliskiren		True	18.77532	Not found	False	[]		incision site erythema
aliskiren		True	2.862082	Not found	False	[]		post procedural haematoma
aliskiren		True	3.77532	Not found	False	[]		post procedural swelling
aliskiren		True	8.58584	Not found	False	[]		postoperative thrombosis
aliskiren		True	1.38203	Not found	False	[]		shunt malfunction
aliskiren		True	8.58584	Not found	False	[]		post procedural pulmonary embolism
aliskiren		True	3.77532	Not found	False	[]		postoperative renal failure
aliskiren		True	3.77532	Not found	False	[]		urinoma
aliskiren		True	3.797911	Not found	False	[]		chromaturia
aliskiren		True	3.77532	Not found	False	[]		ketosis
aliskiren		True	1.04957	Not found	False	[]		renal tubular acidosis
aliskiren		True	9.000074	Not found	False	[]		alkalosis
aliskiren		True	1.251519	Not found	False	[]		acidosis
aliskiren		True	3.77532	Not found	False	[]		bulimia nervosa
aliskiren		True	1.038048	Not found	False	[]		decreased appetite
aliskiren		True	1.2747579999999998	Not found	False	[]		abnormal loss of weight
aliskiren		True	1.138603	Not found	False	[]		cachexia
aliskiren		True	1.860987	Not found	False	[]		obesity
aliskiren		True	2.5169240000000004	Not found	False	[]		osteolysis
aliskiren		True	2.394389	Not found	False	[]		hypochloraemia
aliskiren		True	1.626297	Not found	False	[]		electrolyte imbalance
aliskiren		True	1.681362	Not found	False	[]		hypokalaemia
aliskiren		True	1.859053	Not found	False	[]		hyponatraemia
aliskiren		True	3.77532	Not found	False	[]		sodium retention
aliskiren		True	1.1645619	Not found	False	[]		dehydration
aliskiren		True	1.410641	Not found	False	[]		hypovolaemia
aliskiren		True	1.1453669999999998	Not found	False	[]		fluid retention
aliskiren		True	5.75388	Not found	False	[]		hypervolaemia
aliskiren		True	3.77532	Not found	False	[]		mineral deficiency
aliskiren		True	1.346515	Not found	False	[]		hypercholesterolaemia
aliskiren		True	2.8313040000000003	Not found	False	[]		hypertriglyceridaemia
aliskiren		True	3.474244	Not found	False	[]		dyslipidaemia
aliskiren		True	3.77532	Not found	False	[]		lipid metabolism disorder
aliskiren		True	3.163428	Not found	False	[]		enzyme abnormality
aliskiren		True	1.38203	Not found	False	[]		hypercreatinaemia
aliskiren		True	3.77532	Not found	False	[]		hyperlipasaemia
aliskiren		True	1.440578	Not found	False	[]		cardiometabolic syndrome
aliskiren		True	8.58584	Not found	False	[]		hyperalbuminaemia
aliskiren		True	3.77532	Not found	False	[]		hyperproteinaemia
aliskiren		True	5.75388	Not found	False	[]		uraemic encephalopathy
aliskiren		True	1.225498	Not found	False	[]		gouty arthritis
aliskiren		True	2.197886	Not found	False	[]		hyperuricaemia
aliskiren		True	3.77532	Not found	False	[]		nicotinic acid deficiency
aliskiren		True	1.4349059999999998	Not found	False	[]		vitamin b12 deficiency
aliskiren		True	8.58584	Not found	False	[]		extraskeletal ossification
aliskiren		True	8.58584	Not found	False	[]		osteitis deformans
aliskiren		True	1.475621	Not found	False	[]		spinal disorder
aliskiren		True	3.77532	Not found	False	[]		cutis laxa
aliskiren		True	9.183594	Not found	False	[]		seronegative arthritis
aliskiren		True	2.17869	Not found	False	[]		joint ankylosis
aliskiren		True	8.58584	Not found	False	[]		joint swelling
aliskiren		True	1.180538	Not found	False	[]		osteoarthritis
aliskiren		True	3.797911	Not found	False	[]		muscle spasticity
aliskiren		True	2.055448	Not found	False	[]		finger deformity
aliskiren		True	2.17869	Not found	False	[]		knee deformity
aliskiren		True	1.225498	Not found	False	[]		cervical spinal stenosis
aliskiren		True	1.969702	Not found	False	[]		limb discomfort
aliskiren		True	1.04957	Not found	False	[]		muscle contracture
aliskiren		True	2.17869	Not found	False	[]		fibroma
aliskiren		True	8.58584	Not found	False	[]		fibromatosis
aliskiren		True	2.17869	Not found	False	[]		bone sarcoma
aliskiren		True	1.0015109999999998	Not found	False	[]		metastases to bone
aliskiren		True	9.000074	Not found	False	[]		bone neoplasm
aliskiren		True	5.75388	Not found	False	[]		costochondritis
aliskiren		True	1.709524	Not found	False	[]		tenosynovitis
aliskiren		True	2.17869	Not found	False	[]		fibrocystic breast disease
aliskiren		True	1.38203	Not found	False	[]		melanocytic naevus
aliskiren		True	1.35935	Not found	False	[]		metastases to central nervous system
aliskiren		True	3.77532	Not found	False	[]		metastases to kidney
aliskiren		True	2.266864	Not found	False	[]		metastases to lung
aliskiren		True	1.138603	Not found	False	[]		metastasis
aliskiren		True	7.727922	Not found	False	[]		adenoma benign
aliskiren		True	4.13406	Not found	False	[]		benign neoplasm
aliskiren		True	1.669583	Not found	False	[]		metastatic neoplasm
aliskiren		True	3.77532	Not found	False	[]		tumour compression
aliskiren		True	2.17869	Not found	False	[]		spinal cord neoplasm
aliskiren		True	1.860987	Not found	False	[]		renal cyst
aliskiren		True	1.284982	Not found	False	[]		renal cancer
aliskiren		True	3.77532	Not found	False	[]		renal cancer metastatic
aliskiren		True	4.038390000000001	Not found	False	[]		renal cell carcinoma
aliskiren		True	3.77532	Not found	False	[]		malignant neoplasm of renal pelvis
aliskiren		True	1.667292	Not found	False	[]		bladder neoplasm
aliskiren		True	1.04957	Not found	False	[]		renal neoplasm
aliskiren		True	1.38203	Not found	False	[]		uterine polyp
aliskiren		True	6.139764	Not found	False	[]		uterine cancer
aliskiren		True	2.17869	Not found	False	[]		prostatic adenoma
aliskiren		True	1.301379	Not found	False	[]		prostate cancer
aliskiren		True	8.58584	Not found	False	[]		sinus polyp
aliskiren		True	8.58584	Not found	False	[]		vocal cord neoplasm
aliskiren		True	8.58584	Not found	False	[]		nasal cavity cancer
aliskiren		True	1.591884	Not found	False	[]		lung neoplasm
aliskiren		True	5.75388	Not found	False	[]		bronchial carcinoma
aliskiren		True	1.854617	Not found	False	[]		lung cancer metastatic
aliskiren		True	8.58584	Not found	False	[]		lung carcinoma cell type unspecified recurrent
aliskiren		True	1.440578	Not found	False	[]		throat cancer
aliskiren		True	2.17869	Not found	False	[]		small cell lung cancer
aliskiren		True	8.58584	Not found	False	[]		gliosis
aliskiren		True	3.77532	Not found	False	[]		basal ganglia haemorrhage
aliskiren		True	8.58584	Not found	False	[]		basilar artery occlusion
aliskiren		True	1.225498	Not found	False	[]		brain stem haemorrhage
aliskiren		True	2.756107	Not found	False	[]		brain stem infarction
aliskiren		True	18.77532	Not found	False	[]		brain stem ischaemia
aliskiren		True	3.77532	Not found	False	[]		carotid artery thrombosis
aliskiren		True	1.225498	Not found	False	[]		cerebellar haemorrhage
aliskiren		True	2.817075	Not found	False	[]		cerebellar infarction
aliskiren		True	1.043179	Not found	False	[]		cerebral artery embolism
aliskiren		True	1.704785	Not found	False	[]		cerebral infarction
aliskiren		True	1.872828	Not found	False	[]		cerebral ischaemia
aliskiren		True	2.3390828	Found	False	[]	stroke	cerebrovascular accident
aliskiren		True	1.635054	Not found	False	[]		haemorrhagic stroke
aliskiren		True	2.5169240000000004	Not found	False	[]		ischaemic cerebral infarction
aliskiren		True	1.045108	Not found	False	[]		ischaemic stroke
aliskiren		True	1.4349059999999998	Not found	False	[]		lacunar infarction
aliskiren		True	8.58584	Not found	False	[]		thalamic infarction
aliskiren		True	2.055448	Not found	False	[]		thalamus haemorrhage
aliskiren		True	2.146655	Not found	False	[]		carotid artery stenosis
aliskiren		True	5.75388	Not found	False	[]		cerebral arteriosclerosis
aliskiren		True	2.17869	Not found	False	[]		cerebral artery stenosis
aliskiren		True	5.75388	Not found	False	[]		cerebral microangiopathy
aliskiren		True	2.17869	Not found	False	[]		vascular encephalopathy
aliskiren		True	3.77532	Not found	False	[]		vertebral artery stenosis
aliskiren		True	3.77532	Not found	False	[]		vertebrobasilar insufficiency
aliskiren		True	1.642995	Not found	False	[]		transient ischaemic attack
aliskiren		True	1.225498	Not found	False	[]		facial paresis
aliskiren		True	1.860987	Not found	False	[]		facial paralysis
aliskiren		True	1.2459639999999998	Not found	False	[]		trigeminal neuralgia
aliskiren		True	2.055448	Not found	False	[]		hypertensive encephalopathy
aliskiren		True	2.076044	Not found	False	[]		tension headache
aliskiren		True	8.58584	Not found	False	[]		normal pressure hydrocephalus
aliskiren		True	3.073106	Not found	False	[]		senile dementia
aliskiren		True	15.936504	Not found	False	[]		vascular dementia
aliskiren		True	3.77532	Not found	False	[]		retrograde amnesia
aliskiren		True	1.04957	Not found	False	[]		clumsiness
aliskiren		True	1.411815	Not found	False	[]		movement disorder
aliskiren		True	2.17869	Not found	False	[]		diaphragmatic paralysis
aliskiren		True	2.319529	Not found	False	[]		hemiparesis
aliskiren		True	2.34548	Not found	False	[]		hemiplegia
aliskiren		True	1.095109	Not found	False	[]		parkinson's disease
aliskiren		True	4.13406	Not found	False	[]		essential tremor
aliskiren		True	4.292997	Not found	False	[]		head titubation
aliskiren		True	9.000074	Not found	False	[]		reflexes abnormal
aliskiren		True	1.440578	Not found	False	[]		cerebellar syndrome
aliskiren		True	1.854617	Not found	False	[]		cerebral disorder
aliskiren		True	2.17869	Not found	False	[]		white matter lesion
aliskiren		True	1.586139	Not found	False	[]		motor dysfunction
aliskiren		True	1.6206380000000002	Not found	False	[]		drooling
aliskiren		True	1.434019	Not found	False	[]		head discomfort
aliskiren		True	1.006331	Not found	False	[]		burning sensation
aliskiren		True	1.603004	Not found	False	[]		dysarthria
aliskiren		True	4.13406	Not found	False	[]		mutism
aliskiren		True	8.58584	Not found	False	[]		vertigo cns origin
aliskiren		True	3.77532	Not found	False	[]		atonic urinary bladder
aliskiren		True	2.346498	Not found	False	[]		polyneuropathy
aliskiren		True	1.38203	Not found	False	[]		demyelinating polyneuropathy
aliskiren		True	3.163428	Not found	False	[]		myoclonic epilepsy
aliskiren		True	2.5169240000000004	Not found	False	[]		tonic clonic movements
aliskiren		True	3.77532	Not found	False	[]		delayed sleep phase
aliskiren		True	2.051167	Not found	False	[]		sleep apnoea syndrome
aliskiren		True	8.58584	Not found	False	[]		rapid eye movements sleep abnormal
aliskiren		True	3.77532	Not found	False	[]		myelopathy
aliskiren		True	1.225498	Not found	False	[]		spinal cord compression
aliskiren		True	1.131121	Not found	False	[]		brain injury
aliskiren		True	9.000074	Not found	False	[]		intracranial mass
aliskiren		True	1.38203	Not found	False	[]		cerebral calcification
aliskiren		True	3.163428	Not found	False	[]		encephalomalacia
aliskiren		True	3.77532	Not found	False	[]		uterine contractions during pregnancy
aliskiren		True	8.58584	Not found	False	[]		adjustment disorder
aliskiren		True	2.17869	Not found	False	[]		neurosis
aliskiren		True	2.290323	Not found	False	[]		fear of death
aliskiren		True	1.440578	Not found	False	[]		fear of disease
aliskiren		True	5.75388	Not found	False	[]		social anxiety disorder
aliskiren		True	1.454916	Not found	False	[]		anhedonia
aliskiren		True	2.5169240000000004	Not found	False	[]		negative thoughts
aliskiren		True	2.17869	Not found	False	[]		delusional perception
aliskiren		True	1.06162	Not found	False	[]		affect lability
aliskiren		True	1.04957	Not found	False	[]		dysphoria
aliskiren		True	3.77532	Not found	False	[]		boredom
aliskiren		True	1.2106899999999998	Not found	False	[]		throat tightness
aliskiren		True	8.58584	Not found	False	[]		psychotic disorder due to a general medical condition
aliskiren		True	2.17869	Not found	False	[]		erection increased
aliskiren		True	2.17869	Not found	False	[]		organic erectile dysfunction
aliskiren		True	3.77532	Not found	False	[]		sleep attacks
aliskiren		True	2.17869	Not found	False	[]		parasomnia
aliskiren		True	1.1095199999999998	Not found	False	[]		sleep disorder
aliskiren		True	8.58584	Not found	False	[]		somatic symptom disorder
aliskiren		True	2.620136	Not found	False	[]		bladder disorder
aliskiren		True	8.58584	Not found	False	[]		bladder granuloma
aliskiren		True	9.000074	Not found	False	[]		bladder mass
aliskiren		True	1.709524	Not found	False	[]		bladder prolapse
aliskiren		True	8.58584	Not found	False	[]		prostatic obstruction
aliskiren		True	14.08721	Not found	False	[]		focal segmental glomerulosclerosis
aliskiren		True	3.163428	Not found	False	[]		glomerulonephritis rapidly progressive
aliskiren		True	2.17869	Not found	False	[]		nephritic syndrome
aliskiren		True	2.963787	Not found	False	[]		nephrotic syndrome
aliskiren		True	2.10407	Not found	False	[]		nephritis
aliskiren		True	3.77532	Not found	False	[]		glomerulonephropathy
aliskiren		True	7.727922	Not found	False	[]		glomerulosclerosis
aliskiren		True	2.290323	Not found	False	[]		nephrosclerosis
aliskiren		True	1.04957	Not found	False	[]		kidney fibrosis
aliskiren		True	2.674704	Not found	False	[]		renal disorder
aliskiren		True	4.387748	Not found	False	[]		renal mass
aliskiren		True	1.830468	Not found	False	[]		oliguria
aliskiren		True	12.353294000000002	Not found	False	[]		chronic kidney disease
aliskiren		True	2.948341	Not found	False	[]		azotaemia
aliskiren		True	5.75388	Not found	False	[]		hypertensive nephropathy
aliskiren		True	1.38203	Not found	False	[]		kidney small
aliskiren		True	3.517107	Not found	False	[]		renal atrophy
aliskiren		True	3.77532	Not found	False	[]		glomerular vascular disorder
aliskiren		True	5.269804	Not found	False	[]		nephroangiosclerosis
aliskiren		True	2.17869	Not found	False	[]		renal aneurysm
aliskiren		True	18.77532	Not found	False	[]		renal arteriosclerosis
aliskiren		True	3.77532	Not found	False	[]		renal artery fibromuscular dysplasia
aliskiren		True	9.121158	Not found	False	[]		renal artery stenosis
aliskiren		True	1.38203	Not found	False	[]		renal artery thrombosis
aliskiren		True	4.13406	Not found	False	[]		renal ischaemia
aliskiren		True	8.58584	Not found	False	[]		renal vessel disorder
aliskiren		True	8.58584	Not found	False	[]		urethral discharge
aliskiren		True	1.100094	Not found	False	[]		dysuria
aliskiren		True	1.225498	Not found	False	[]		micturition frequency decreased
aliskiren		True	1.277218	Not found	False	[]		pollakiuria
aliskiren		True	9.292997	Not found	False	[]		albuminuria
aliskiren		True	5.75388	Not found	False	[]		glycosuria
aliskiren		True	8.797069	Not found	False	[]		proteinuria
aliskiren		True	1.5552739999999998	Not found	False	[]		urine abnormality
aliskiren		True	2.129102	Not found	False	[]		urine odour abnormal
aliskiren		True	1.735931	Not found	False	[]		polyuria
aliskiren		True	3.816563	Not found	False	[]		renal pain
aliskiren		True	2.5169240000000004	Not found	False	[]		calculus bladder
aliskiren		True	3.77532	Not found	False	[]		breast haematoma
aliskiren		True	1.38203	Not found	False	[]		ovarian disorder
aliskiren		True	1.38203	Not found	False	[]		penile oedema
aliskiren		True	8.58584	Not found	False	[]		prostate tenderness
aliskiren		True	2.129102	Not found	False	[]		prostatic disorder
aliskiren		True	2.000147	Not found	False	[]		prostatomegaly
aliskiren		True	1.709524	Not found	False	[]		bronchial hyperreactivity
aliskiren		True	2.666774	Not found	False	[]		bronchial obstruction
aliskiren		True	8.58584	Not found	False	[]		bronchial oedema
aliskiren		True	1.840675	Not found	False	[]		chronic obstructive pulmonary disease
aliskiren		True	2.10407	Not found	False	[]		alveolitis
aliskiren		True	8.58584	Not found	False	[]		cystic lung disease
aliskiren		True	2.17869	Not found	False	[]		restrictive pulmonary disease
aliskiren		True	8.58584	Not found	False	[]		pleural adhesion
aliskiren		True	8.58584	Not found	False	[]		pulmonary artery aneurysm
aliskiren		True	1.38203	Not found	False	[]		pulmonary vascular disorder
aliskiren		True	1.38203	Not found	False	[]		cheyne-stokes respiration
aliskiren		True	2.5169240000000004	Not found	False	[]		brain hypoxia
aliskiren		True	1.3578990000000002	Not found	False	[]		productive cough
aliskiren		True	3.77532	Not found	False	[]		sputum retention
aliskiren		True	8.58584	Not found	False	[]		bronchial irritation
aliskiren		True	2.17869	Not found	False	[]		increased viscosity of bronchial secretion
aliskiren		True	3.1887450000000004	Not found	False	[]		rales
aliskiren		True	9.000074	Not found	False	[]		chronic respiratory failure
aliskiren		True	8.58584	Not found	False	[]		respiratory fatigue
aliskiren		True	4.997919	Not found	False	[]		suffocation feeling
aliskiren		True	5.75388	Not found	False	[]		bronchopneumopathy
aliskiren		True	1.013274	Not found	False	[]		lung disorder
aliskiren		True	8.58584	Not found	False	[]		respiratory tract inflammation
aliskiren		True	1.2459639999999998	Not found	False	[]		snoring
aliskiren		True	9.000074	Not found	False	[]		acquired diaphragmatic eventration
aliskiren		True	3.77532	Not found	False	[]		laryngeal inflammation
aliskiren		True	2.000147	Not found	False	[]		laryngospasm
aliskiren		True	3.359321	Not found	False	[]		stridor
aliskiren		True	1.279961	Not found	False	[]		nasal congestion
aliskiren		True	1.440578	Not found	False	[]		nasal oedema
aliskiren		True	1.709524	Not found	False	[]		paranasal sinus hypersecretion
aliskiren		True	1.367661	Not found	False	[]		pharyngeal disorder
aliskiren		True	1.38203	Not found	False	[]		pharyngeal inflammation
aliskiren		True	3.1736630000000003	Not found	False	[]		pharyngeal oedema
aliskiren		True	4.13406	Not found	False	[]		tracheal disorder
aliskiren		True	1.353157	Not found	False	[]		dermatitis bullous
aliskiren		True	1.709524	Not found	False	[]		dermatosis
aliskiren		True	2.817075	Not found	False	[]		skin plaque
aliskiren		True	8.58584	Not found	False	[]		neurodermatitis
aliskiren		True	18.77532	Not found	False	[]		perivascular dermatitis
aliskiren		True	1.367661	Not found	False	[]		lichen planus
aliskiren		True	1.38203	Not found	False	[]		itching scar
aliskiren		True	1.04957	Not found	False	[]		dermatitis psoriasiform
aliskiren		True	2.17869	Not found	False	[]		guttate psoriasis
aliskiren		True	8.58584	Not found	False	[]		fixed eruption
aliskiren		True	1.139676	Not found	False	[]		rash generalised
aliskiren		True	2.359452	Not found	False	[]		pigmentation disorder
aliskiren		True	9.183594	Not found	False	[]		varicose ulceration
aliskiren		True	1.006974	Not found	False	[]		alopecia
aliskiren		True	8.58584	Not found	False	[]		hidradenitis
aliskiren		True	2.055448	Not found	False	[]		nail discolouration
aliskiren		True	3.77532	Not found	False	[]		onychalgia
aliskiren		True	1.04957	Not found	False	[]		rosacea
aliskiren		True	7.329289	Not found	False	[]		skin oedema
aliskiren		True	2.17869	Not found	False	[]		vasoconstriction
aliskiren		True	2.505277	Not found	False	[]		vasodilatation
aliskiren		True	1.38203	Not found	False	[]		spider vein
aliskiren		True	1.894016	Not found	False	[]		aneurysm
aliskiren		True	1.475621	Not found	False	[]		aortic aneurysm
aliskiren		True	3.921999	Not found	False	[]		aortic dissection
aliskiren		True	3.77532	Not found	False	[]		peripheral artery aneurysm
aliskiren		True	2.552574	Not found	False	[]		aortic stenosis
aliskiren		True	1.37825	Not found	False	[]		arterial occlusive disease
aliskiren		True	5.269804	Not found	False	[]		arterial stenosis
aliskiren		True	3.77532	Not found	False	[]		haemorrhagic infarction
aliskiren		True	2.840824	Not found	False	[]		infarction
aliskiren		True	1.13982	Not found	False	[]		ischaemia
aliskiren		True	3.77532	Not found	False	[]		necrosis ischaemic
aliskiren		True	1.04957	Not found	False	[]		vascular occlusion
aliskiren		True	1.709524	Not found	False	[]		vasospasm
aliskiren		True	3.77532	Not found	False	[]		peripheral venous disease
aliskiren		True	1.945556	Not found	False	[]		venous occlusion
aliskiren		True	2.5169240000000004	Not found	False	[]		peripheral artery occlusion
aliskiren		True	2.268944	Not found	False	[]		peripheral arterial occlusive disease
aliskiren		True	1.0015109999999998	Not found	False	[]		peripheral ischaemia
aliskiren		True	3.698763	Not found	False	[]		blood pressure fluctuation
aliskiren		True	7.7086935	Not found	False	[]		blood pressure inadequately controlled
aliskiren		True	2.341831	Not found	False	[]		labile blood pressure
aliskiren		True	1.029171	Not found	False	[]		circulatory collapse
aliskiren		True	3.052612	Not found	False	[]		cardiovascular insufficiency
aliskiren		True	1.540578	Not found	False	[]		orthostatic hypotension
aliskiren		True	1.0015109999999998	Not found	False	[]		embolism
aliskiren		True	8.58584	Not found	False	[]		embolism venous
aliskiren		True	8.58584	Not found	False	[]		post thrombotic syndrome
aliskiren		True	1.5067670000000002	Not found	False	[]		venous thrombosis
aliskiren		True	1.126745	Not found	False	[]		thrombophlebitis
aliskiren		True	1.04957	Not found	False	[]		venous thrombosis limb
aliskiren		True	5.75388	Not found	False	[]		capillary disorder
aliskiren		True	8.58584	Not found	False	[]		macroangiopathy
aliskiren		True	1.709524	Not found	False	[]		vascular calcification
aliskiren		True	9.292997	Not found	False	[]		aortic dilatation
aliskiren		True	2.076044	Not found	False	[]		aortic disorder
aliskiren		True	9.000074	Not found	False	[]		inferior vena cava dilatation
aliskiren		True	9.000074	Not found	False	[]		arteriovenous fistula
aliskiren		True	2.17869	Not found	False	[]		arterial haemorrhage
aliskiren		True	5.269804	Not found	False	[]		accelerated hypertension
aliskiren		True	6.02932	Not found	False	[]		hypertensive crisis
aliskiren		True	10.911193	Not found	False	[]		malignant hypertension
aliskiren		True	3.77532	Not found	False	[]		angiosclerosis
aliskiren		True	8.58584	Not found	False	[]		labile hypertension
aliskiren		True	9.000074	Not found	False	[]		systolic hypertension
aliskiren		True	1.489635	Not found	False	[]		varicose vein
aliskiren		True	2.341831	Not found	False	[]		thrombocytosis
aliskiren		True	8.58584	Not found	False	[]		haemorrhagic vasculitis
aliskiren		True	8.58584	Not found	False	[]		refractory cytopenia with unilineage dysplasia
aliskiren		True	1.38203	Not found	False	[]		atrioventricular dissociation
aliskiren		True	2.17869	Not found	False	[]		cystoid macular oedema
aliskiren		True	8.58584	Not found	False	[]		oesophageal irritation
aliskiren		True	3.77532	Not found	False	[]		macular fibrosis
aliskiren		True	2.055448	Not found	False	[]		peritonitis
aliskiren		True	8.58584	Not found	False	[]		deficiency of bile secretion
aliskiren		True	8.58584	Not found	False	[]		allergic hepatitis
aliskiren		True	1.38203	Not found	False	[]		non-alcoholic steatohepatitis
aliskiren		True	3.77532	Not found	False	[]		h1n1 influenza
aliskiren		True	2.055448	Not found	False	[]		craniocerebral injury
aliskiren		True	8.58584	Not found	False	[]		lower urinary tract symptoms
aliskiren		True	2.17869	Not found	False	[]		bone decalcification
aliskiren		True	8.58584	Not found	False	[]		slow speech
aliskiren		True	1.38203	Not found	False	[]		vertebral foraminal stenosis
aliskiren		True	3.77532	Not found	False	[]		peripheral artery thrombosis
aliskiren		True	2.17869	Not found	False	[]		adrenal gland cancer
aliskiren		True	2.17869	Not found	False	[]		adenocarcinoma gastric
aliskiren		True	8.58584	Not found	False	[]		bile duct adenocarcinoma
aliskiren		True	1.225498	Not found	False	[]		meniscus injury
aliskiren		True	8.58584	Not found	False	[]		endometrial adenocarcinoma
aliskiren		True	8.58584	Not found	False	[]		pharyngeal cancer
aliskiren		True	1.38203	Not found	False	[]		faeces soft
aliskiren		True	8.58584	Not found	False	[]		sinus node dysfunction
aliskiren		True	8.58584	Not found	False	[]		renal transplant failure
thimerosal		True	5.787908					cardiac arrest
thimerosal		True	8.60756					cardiac failure
thimerosal		True	3.80046					hypoglycaemia
thimerosal		True	8.60756					eye pain
thimerosal		True	18.80046					diarrhoea
thimerosal		True	3.80046					abdominal discomfort
thimerosal		True	3.80046					dysphagia
thimerosal		True	1.4806					nausea
thimerosal		True	2.2054					condition aggravated
thimerosal		True	3.80046					hypersensitivity
thimerosal		True	5.2895900000000005					drug hypersensitivity
thimerosal		True	3.80046					food allergy
thimerosal		True	8.60756					seasonal allergy
thimerosal		True	8.60756					metal poisoning
thimerosal		True	8.60756					road traffic accident
thimerosal		True	3.80046					dehydration
thimerosal		True	8.60756					spinal osteoarthritis
thimerosal		True	3.80046					musculoskeletal pain
thimerosal		True	9.221825					headache
thimerosal		True	1.40964					anxiety
thimerosal		True	8.60756					stress
thimerosal		True	9.031037					haematuria
thimerosal		True	9.031037					interstitial lung disease
thimerosal		True	8.60756					apnoea
thimerosal		True	1.40964					pruritus
josamycin		True	3.77962	Not found	False	[]		blood loss anaemia
josamycin		True	1.38675	Not found	False	[]		bone marrow failure
josamycin		True	1.5151000000000003	Not found	False	[]		pancytopenia
josamycin		True	3.77962	Not found	False	[]		petechiae
josamycin		True	3.77962	Not found	False	[]		disseminated intravascular coagulation
josamycin		True	18.77962	Not found	False	[]		hypersensitivity vasculitis
josamycin		True	4.140163	Not found	False	[]		purpura
josamycin		True	3.77962	Not found	False	[]		vascular purpura
josamycin		True	4.140163	Not found	False	[]		haemolysis
josamycin		True	1.056452	Not found	False	[]		jaundice
josamycin		True	8.58957	Not found	False	[]		thrombocytopenic purpura
josamycin		True	6.743261	Not found	False	[]		lymphadenopathy
josamycin		True	2.5234	Not found	False	[]		drug reaction with eosinophilia and systemic symptoms
josamycin		True	4.39641	Not found	False	[]		eosinophilia
josamycin		True	2.5234	Not found	False	[]		agranulocytosis
josamycin		True	13.423652	Not found	False	[]		bradycardia
josamycin		True	1.716214	Not found	False	[]		cardiac arrest
josamycin		True	2.18326	Not found	False	[]		cardio-respiratory arrest
josamycin		True	8.58957	Not found	False	[]		cyanosis
josamycin		True	2.18326	Not found	False	[]		dyspnoea exertional
josamycin		True	1.950618	Not found	False	[]		chest pain
josamycin		True	5.759667	Not found	False	[]		fluid overload
josamycin		True	19.140163	Not found	False	[]		acute pulmonary oedema
josamycin		True	2.18326	Not found	False	[]		cardiomyopathy
josamycin		True	8.58957	Not found	False	[]		myocarditis
josamycin		True	3.77962	Not found	False	[]		eye pain
josamycin		True	3.77962	Not found	False	[]		visual impairment
josamycin		True	8.58957	Not found	False	[]		diverticulum intestinal
josamycin		True	9.19007	Not found	False	[]		pancreatitis acute
josamycin		True	2.084181	Not found	False	[]		gastrointestinal haemorrhage
josamycin		True	3.77962	Not found	False	[]		haematochezia
josamycin		True	3.77962	Not found	False	[]		flatulence
josamycin		True	1.162623	Not found	False	[]		vomiting
josamycin		True	2.18326	Not found	False	[]		aphthous ulcer
josamycin		True	8.58957	Not found	False	[]		ascites
josamycin		True	3.77962	Not found	False	[]		dry mouth
josamycin		True	1.38675	Not found	False	[]		dysgeusia
josamycin		True	18.77962	Not found	False	[]		laryngeal pain
josamycin		True	2.18326	Not found	False	[]		hyperthermia
josamycin		True	1.8834100000000005	Not found	False	[]		pyrexia
josamycin		True	3.77962	Not found	False	[]		no adverse event
josamycin		True	1.950618	Not found	False	[]		condition aggravated
josamycin		True	2.18326	Not found	False	[]		pallor
josamycin		True	1.716214	Not found	False	[]		inflammation
josamycin		True	3.77962	Not found	False	[]		cell death
josamycin		True	8.58957	Not found	False	[]		necrosis
josamycin		True	8.58957	Not found	False	[]		bile duct stone
josamycin		True	1.38675	Not found	False	[]		cholecystitis chronic
josamycin		True	5.096085	Not found	False	[]		hepatitis cholestatic
josamycin		True	4.140163	Not found	False	[]		liver injury
josamycin		True	1.447345	Not found	False	[]		hepatic function abnormal
josamycin		True	9.19007	Not found	False	[]		acute hepatic failure
josamycin		True	1.38675	Not found	False	[]		hepatomegaly
josamycin		True	28.84993	Not found	False	[]		cholestatic liver injury
josamycin		True	3.603426	Not found	False	[]		hepatitis
josamycin		True	6.743261	Not found	False	[]		hepatotoxicity
josamycin		True	2.18326	Not found	False	[]		erythema multiforme
josamycin		True	5.277052	Not found	False	[]		toxic skin eruption
josamycin		True	2.18326	Not found	False	[]		angioedema
josamycin		True	8.58957	Not found	False	[]		escherichia sepsis
josamycin		True	8.58957	Not found	False	[]		respiratory tract infection
josamycin		True	3.603426	Not found	False	[]		bronchitis
josamycin		True	1.38675	Not found	False	[]		lung infection
josamycin		True	18.77962	Not found	False	[]		rash pustular
josamycin		True	1.38675	Not found	False	[]		nasopharyngitis
josamycin		True	2.18326	Not found	False	[]		rhinitis
josamycin		True	1.38675	Not found	False	[]		herpes zoster
josamycin		True	18.77962	Not found	False	[]		toxicity to various agents
josamycin		True	38.88675	Not found	False	[]		haemothorax
josamycin		True	4.462115	Not found	False	[]		overdose
josamycin		True	8.58957	Not found	False	[]		acidosis
josamycin		True	8.58957	Not found	False	[]		hypercapnia
josamycin		True	18.77962	Not found	False	[]		respiratory acidosis
josamycin		True	4.140163	Not found	False	[]		decreased appetite
josamycin		True	7.337188	Not found	False	[]		hypokalaemia
josamycin		True	1.232328	Not found	False	[]		hyponatraemia
josamycin		True	3.77962	Not found	False	[]		bone pain
josamycin		True	2.18326	Not found	False	[]		myositis
josamycin		True	1.071492	Not found	False	[]		headache
josamycin		True	1.38675	Not found	False	[]		nervous system disorder
josamycin		True	3.77962	Not found	False	[]		crying
josamycin		True	8.58957	Not found	False	[]		burning sensation
josamycin		True	18.77962	Not found	False	[]		speech disorder
josamycin		True	19.140163	Not found	False	[]		status epilepticus
josamycin		True	1.38675	Not found	False	[]		suicide attempt
josamycin		True	1.38675	Not found	False	[]		renal tubular disorder
josamycin		True	3.169747	Not found	False	[]		anuria
josamycin		True	3.77962	Not found	False	[]		chromaturia
josamycin		True	2.514565	Not found	False	[]		pleural effusion
josamycin		True	8.58957	Not found	False	[]		pneumothorax
josamycin		True	15.943751999999998	Not found	False	[]		respiratory distress
josamycin		True	9.300486	Not found	False	[]		hypoxia
josamycin		True	2.8273780000000004	Not found	False	[]		cough
josamycin		True	3.77962	Not found	False	[]		acute respiratory failure
josamycin		True	9.005354	Not found	False	[]		respiratory disorder
josamycin		True	2.5234	Not found	False	[]		epistaxis
josamycin		True	3.169747	Not found	False	[]		dermatitis bullous
josamycin		True	3.77962	Not found	False	[]		scab
josamycin		True	3.77962	Not found	False	[]		skin discolouration
josamycin		True	1.5151000000000003	Not found	False	[]		erythema
josamycin		True	3.169747	Not found	False	[]		rash erythematous
josamycin		True	1.38675	Not found	False	[]		rash papular
josamycin		True	1.251062	Not found	False	[]		pruritus
josamycin		True	18.77962	Not found	False	[]		pruritus generalised
josamycin		True	8.58957	Not found	False	[]		rash macular
josamycin		True	3.77962	Not found	False	[]		skin ulcer
josamycin		True	8.58957	Not found	False	[]		hypovolaemic shock
josamycin		True	2.18326	Not found	False	[]		shock
josamycin		True	4.300486	Not found	False	[]		haematoma
josamycin		True	1.716214	Not found	False	[]		haemorrhage
josamycin		True	14.092997	Not found	False	[]		drug-induced liver injury
josamycin		True	38.88675	Not found	False	[]		posterior reversible encephalopathy syndrome
doxazosin		True	1.0333368					anaemia
doxazosin		True	8.58582					hyperchromic anaemia
doxazosin		True	3.77529					malaria
doxazosin		True	1.116141					microcytic anaemia
doxazosin		True	1.612813					anaemia of chronic disease
doxazosin		True	3.988504					nephrogenic anaemia
doxazosin		True	1.427651					aplasia pure red cell
doxazosin		True	2.505223					bicytopenia
doxazosin		True	1.5067190000000004					bone marrow toxicity
doxazosin		True	1.382					myeloid maturation arrest
doxazosin		True	1.0935039999999998					disseminated intravascular coagulation
doxazosin		True	1.359294					hypercoagulation
doxazosin		True	3.259587					thrombotic microangiopathy
doxazosin		True	14.087176					hypocomplementaemia
doxazosin		True	1.709485					transfusion reaction
doxazosin		True	9.000043					haematological malignancy
doxazosin		True	1.043129					marrow hyperplasia
doxazosin		True	8.58582					splenic cyst
doxazosin		True	9.000043					essential thrombocythaemia
doxazosin		True	2.346412					haemolytic uraemic syndrome
doxazosin		True	2.5168860000000004					microangiopathic haemolytic anaemia
doxazosin		True	1.4309079999999998					leukaemia
doxazosin		True	1.4405390000000002					acute lymphocytic leukaemia
doxazosin		True	3.77529					hairy cell leukaemia
doxazosin		True	4.134024					chronic myelomonocytic leukaemia
doxazosin		True	4.134024					refractory anaemia with an excess of blasts
doxazosin		True	18.77529					refractory anaemia with ringed sideroblasts
doxazosin		True	1.4405390000000002					mantle cell lymphoma
doxazosin		True	1.382					adult t-cell lymphoma/leukaemia
doxazosin		True	3.77529					hepatosplenic t-cell lymphoma
doxazosin		True	2.341785					t-cell lymphoma
doxazosin		True	1.382					angiocentric lymphoma
doxazosin		True	1.669527					cutaneous t-cell lymphoma
doxazosin		True	1.76548					immune thrombocytopenic purpura
doxazosin		True	1.353067					thrombotic thrombocytopenic purpura
doxazosin		True	2.1786700000000003					erythropenia
doxazosin		True	8.58582					nucleated red cells
doxazosin		True	2.075997					red blood cell abnormality
doxazosin		True	8.58582					rouleaux formation
doxazosin		True	1.043129					hilar lymphadenopathy
doxazosin		True	2.05541					lymph node tuberculosis
doxazosin		True	1.225459					lymphangiosis carcinomatosa
doxazosin		True	1.439111					lymphoedema
doxazosin		True	2.1786700000000003					lymphoid tissue hyperplasia
doxazosin		True	8.58582					lymphorrhoea
doxazosin		True	2.1786700000000003					paratracheal lymphadenopathy
doxazosin		True	1.382					splenic injury
doxazosin		True	9.183556					splenic lesion
doxazosin		True	2.1786700000000003					thymus disorder
doxazosin		True	8.58582					eosinophilic pustular folliculitis
doxazosin		True	3.595707					infectious mononucleosis
doxazosin		True	1.048617					leukocytosis
doxazosin		True	4.00617					monocytosis
doxazosin		True	1.126688					neutrophilia
doxazosin		True	3.07306					neutropenic infection
doxazosin		True	1.084332					bone marrow failure
doxazosin		True	1.23361					atrioventricular block
doxazosin		True	1.023563					atrioventricular block complete
doxazosin		True	1.443318					atrioventricular block first degree
doxazosin		True	1.479928					bradyarrhythmia
doxazosin		True	1.489567					complication associated with device
doxazosin		True	3.77529					paroxysmal arrhythmia
doxazosin		True	3.595707					tachycardia paroxysmal
doxazosin		True	1.635284					atrial flutter
doxazosin		True	1.382					sinus node dysfunction
doxazosin		True	1.099929					sinus bradycardia
doxazosin		True	1.2585270000000002					pulseless electrical activity
doxazosin		True	11.829244					rhythm idioventricular
doxazosin		True	1.276906					ventricular arrhythmia
doxazosin		True	8.58582					ventricular asystole
doxazosin		True	1.002266					ventricular fibrillation
doxazosin		True	2.1786700000000003					ventricular flutter
doxazosin		True	1.322					cardiotoxicity
doxazosin		True	1.1035199999999998					hypertensive heart disease
doxazosin		True	1.362895					presyncope
doxazosin		True	1.245915					dyspnoea at rest
doxazosin		True	1.037964					dyspnoea exertional
doxazosin		True	1.716407					orthopnoea
doxazosin		True	7.329244					aortic valve disease mixed
doxazosin		True	1.265208					aortic valve incompetence
doxazosin		True	1.475542					aortic valve sclerosis
doxazosin		True	1.1489779999999998					cardiac valve disease
doxazosin		True	6.021239					cardiac valve vegetation
doxazosin		True	1.061563					heart valve incompetence
doxazosin		True	1.061078					mitral valve incompetence
doxazosin		True	1.320209					tricuspid valve incompetence
doxazosin		True	1.140705					coronary artery stenosis
doxazosin		True	1.36986					arteriospasm coronary
doxazosin		True	15.936462					kounis syndrome
doxazosin		True	2.077525					stress cardiomyopathy
doxazosin		True	1.084332					endocarditis
doxazosin		True	1.079884					ascites
doxazosin		True	1.910067					fluid overload
doxazosin		True	3.07306					hepatojugular reflux
doxazosin		True	1.1264059					oedema peripheral
doxazosin		True	1.0889111					cardiac failure congestive
doxazosin		True	1.479928					cardiopulmonary failure
doxazosin		True	2.1786700000000003					low cardiac output syndrome
doxazosin		True	1.212329					pulmonary congestion
doxazosin		True	1.181165					pulmonary oedema
doxazosin		True	1.5918210000000002					cor pulmonale
doxazosin		True	1.1600480000000002					ischaemic cardiomyopathy
doxazosin		True	1.0014539999999998					cardiac hypertrophy
doxazosin		True	1.104592					cardiomegaly
doxazosin		True	1.379807					dilatation atrial
doxazosin		True	1.203731					left ventricular hypertrophy
doxazosin		True	2.05541					myoglobinaemia
doxazosin		True	1.260613					ventricular hypertrophy
doxazosin		True	3.77529					postpericardiotomy syndrome
doxazosin		True	8.58582					cerebral arteriovenous malformation haemorrhagic
doxazosin		True	1.4405390000000002					colour blindness
doxazosin		True	1.94106					congenital cystic kidney disease
doxazosin		True	2.1786700000000003					renal dysplasia
doxazosin		True	9.000043					cholesteatoma
doxazosin		True	1.04953					ear congestion
doxazosin		True	1.197473					ear haemorrhage
doxazosin		True	8.58582					ear infection viral
doxazosin		True	2.1786700000000003					ear injury
doxazosin		True	1.5067190000000004					otorrhoea
doxazosin		True	3.07306					ototoxicity
doxazosin		True	1.592152					labyrinthitis
doxazosin		True	3.77529					viral labyrinthitis
doxazosin		True	1.382					otitis media chronic
doxazosin		True	1.382					hyperadrenalism
doxazosin		True	9.000043					hyperaldosteronism
doxazosin		True	4.292954					primary hyperaldosteronism
doxazosin		True	1.225459					metastases to adrenals
doxazosin		True	68.931					diabetic microangiopathy
doxazosin		True	2.756054					hyperglycaemic hyperosmolar nonketotic syndrome
doxazosin		True	8.58582					cataract diabetic
doxazosin		True	3.3199970000000003					diabetic eye disease
doxazosin		True	1.382					diabetic retinal oedema
doxazosin		True	1.13708					diabetic retinopathy
doxazosin		True	4.134024					retinal neovascularisation
doxazosin		True	1.643871					microalbuminuria
doxazosin		True	8.58582					increased insulin requirement
doxazosin		True	1.3159219					hypoglycaemia
doxazosin		True	2.05541					hypoglycaemia unawareness
doxazosin		True	2.2942720000000003					hypoglycaemic coma
doxazosin		True	1.084332					hypoglycaemic unconsciousness
doxazosin		True	7.732449					shock hypoglycaemic
doxazosin		True	2.896993					hyperprolactinaemia
doxazosin		True	4.134024					pituitary-dependent cushing's syndrome
doxazosin		True	1.138554					pituitary tumour
doxazosin		True	1.245915					pituitary tumour benign
doxazosin		True	1.382					water intoxication
doxazosin		True	8.58582					hypercalcaemia of malignancy
doxazosin		True	2.5168860000000004					carcinoid tumour
doxazosin		True	4.537183					phaeochromocytoma
doxazosin		True	8.58582					phaeochromocytoma crisis
doxazosin		True	4.292954					hypercalciuria
doxazosin		True	1.709485					benign neoplasm of thyroid gland
doxazosin		True	2.1786700000000003					thyroid cancer metastatic
doxazosin		True	1.667245					thyroid cyst
doxazosin		True	18.77529					thyroid cancer
doxazosin		True	9.000043					pseudoendophthalmitis
doxazosin		True	8.58582					cataract cortical
doxazosin		True	1.245915					cataract nuclear
doxazosin		True	3.163391					cataract subcapsular
doxazosin		True	3.77529					conjunctival bleb
doxazosin		True	3.77529					conjunctival scar
doxazosin		True	2.1786700000000003					pterygium
doxazosin		True	1.04953					corneal abrasion
doxazosin		True	2.1786700000000003					corneal lesion
doxazosin		True	4.387698					iridocele
doxazosin		True	1.126688					iris disorder
doxazosin		True	8.58582					iris hyperpigmentation
doxazosin		True	8.58582					entropion
doxazosin		True	3.77529					eyelash discolouration
doxazosin		True	1.382					eyelid exfoliation
doxazosin		True	8.58582					lagophthalmos
doxazosin		True	1.533607					lacrimation increased
doxazosin		True	14.087176					normal tension glaucoma
doxazosin		True	1.225459					ocular hypertension
doxazosin		True	2.341785					open angle glaucoma
doxazosin		True	1.220385					conjunctival haemorrhage
doxazosin		True	8.58582					ocular retrobulbar haemorrhage
doxazosin		True	4.134024					hypopyon
doxazosin		True	1.382					toxic anterior segment syndrome
doxazosin		True	6.728924999999999					conjunctivitis allergic
doxazosin		True	4.134024					conjunctivitis viral
doxazosin		True	1.367612					keratitis
doxazosin		True	8.58582					chalazion
doxazosin		True	3.77529					eczema eyelids
doxazosin		True	1.2312850000000002					eyelid oedema
doxazosin		True	1.340401					eye discharge
doxazosin		True	2.1786700000000003					eye infection fungal
doxazosin		True	18.77529					cytomegalovirus chorioretinitis
doxazosin		True	2.238464					macular oedema
doxazosin		True	2.5168860000000004					retinitis
doxazosin		True	9.183556					scleritis
doxazosin		True	8.58582					extraocular muscle paresis
doxazosin		True	3.77529					vith nerve disorder
doxazosin		True	1.209304					miosis
doxazosin		True	2.1786700000000003					vitreous floaters
doxazosin		True	1.436574					macular degeneration
doxazosin		True	1.430218					maculopathy
doxazosin		True	1.4405390000000002					retinal pigment epithelial tear
doxazosin		True	1.709485					retinal scar
doxazosin		True	8.58582					enophthalmos
doxazosin		True	5.753846					choroidal neovascularisation
doxazosin		True	2.1786700000000003					retinal aneurysm
doxazosin		True	1.394197					retinal vein occlusion
doxazosin		True	2.075997					retinal vein thrombosis
doxazosin		True	1.382					amblyopia
doxazosin		True	2.05541					amaurosis
doxazosin		True	1.382					blindness cortical
doxazosin		True	1.014843					visual acuity reduced
doxazosin		True	9.500086					xanthopsia
doxazosin		True	2.1786700000000003					glare
doxazosin		True	2.288813					photopsia
doxazosin		True	1.4405390000000002					tunnel vision
doxazosin		True	1.026074					abdominal hernia
doxazosin		True	2.1786700000000003					abdominal wall cyst
doxazosin		True	1.245915					incisional hernia
doxazosin		True	2.013706					inguinal hernia
doxazosin		True	3.163391					inguinal hernia, obstructive
doxazosin		True	2.1786700000000003					anogenital dysplasia
doxazosin		True	2.611914					anorectal disorder
doxazosin		True	1.709485					rectal fissure
doxazosin		True	8.58582					anal inflammation
doxazosin		True	1.5067190000000004					anal pruritus
doxazosin		True	2.1786700000000003					anal polyp
doxazosin		True	2.1786700000000003					large intestine benign neoplasm
doxazosin		True	2.068932					large intestine polyp
doxazosin		True	3.77529					oral fibroma
doxazosin		True	8.58582					dental necrosis
doxazosin		True	1.382					tooth impacted
doxazosin		True	3.408465					gingival hypertrophy
doxazosin		True	1.1638989999999998					diverticulum intestinal
doxazosin		True	1.04953					diverticulitis intestinal haemorrhagic
doxazosin		True	3.77529					pancreas infection
doxazosin		True	1.497879					pancreatitis acute
doxazosin		True	1.709485					pancreatitis haemorrhagic
doxazosin		True	2.817015					pancreatitis relapsing
doxazosin		True	2.1786700000000003					pancreatic haemorrhage
doxazosin		True	3.163391					pancreatic necrosis
doxazosin		True	1.043129					functional gastrointestinal disorder
doxazosin		True	2.05541					protein-losing gastroenteropathy
doxazosin		True	2.075997					anal fistula
doxazosin		True	4.134024					enterovesical fistula
doxazosin		True	1.382					oroantral fistula
doxazosin		True	8.58582					oesophageal mucosal hyperplasia
doxazosin		True	1.382					crest syndrome
doxazosin		True	1.667245					gastric antral vascular ectasia
doxazosin		True	2.104824					mallory-weiss syndrome
doxazosin		True	2.0302640000000003					anal haemorrhage
doxazosin		True	1.167685					intestinal haemorrhage
doxazosin		True	1.079679					haematemesis
doxazosin		True	8.58582					anorectal infection
doxazosin		True	2.1786700000000003					gastroenteritis staphylococcal
doxazosin		True	9.552883					abdominal sepsis
doxazosin		True	1.709485					strongyloidiasis
doxazosin		True	1.382					viral diarrhoea
doxazosin		True	1.138554					enteritis infectious
doxazosin		True	2.1786700000000003					giardiasis
doxazosin		True	1.881184					pseudomembranous colitis
doxazosin		True	3.77529					herpes oesophagitis
doxazosin		True	1.577906					peritonitis bacterial
doxazosin		True	8.58582					pseudopolyposis
doxazosin		True	1.075517					gastritis
doxazosin		True	5.087575					chronic gastritis
doxazosin		True	1.839695					gastritis haemorrhagic
doxazosin		True	1.357781					duodenitis
doxazosin		True	1.824548					enterocolitis
doxazosin		True	18.77529					enteritis
doxazosin		True	1.726576					gastrooesophageal reflux disease
doxazosin		True	8.58582					proctitis ulcerative
doxazosin		True	2.1786700000000003					colitis
doxazosin		True	1.043129					infrequent bowel movements
doxazosin		True	1.452356					intestinal dilatation
doxazosin		True	3.77529					oesophageal hypomotility
doxazosin		True	4.134024					oropharyngeal spasm
doxazosin		True	1.197044					ileus paralytic
doxazosin		True	1.167685					epigastric discomfort
doxazosin		True	2.7973250000000003					faeces hard
doxazosin		True	1.061563					faeces pale
doxazosin		True	2.05541					mucous stools
doxazosin		True	2.74797					acute abdomen
doxazosin		True	1.7709800000000002					breath odour
doxazosin		True	1.451735					hiccups
doxazosin		True	1.789145					incontinence
doxazosin		True	3.77529					peripancreatic fluid collection
doxazosin		True	2.1786700000000003					portal venous gas
doxazosin		True	9.000043					ileal stenosis
doxazosin		True	1.012395					small intestinal obstruction
doxazosin		True	3.77529					small intestinal stenosis
doxazosin		True	1.284196					ileus
doxazosin		True	1.1735					intestinal obstruction
doxazosin		True	1.643871					subileus
doxazosin		True	1.4405390000000002					large intestinal obstruction
doxazosin		True	3.595707					intestinal prolapse
doxazosin		True	1.367612					volvulus
doxazosin		True	1.382					anal ulcer
doxazosin		True	6.736294					rectal perforation
doxazosin		True	12.569594					rectal ulcer haemorrhage
doxazosin		True	1.371133					duodenal ulcer
doxazosin		True	1.225809					duodenal ulcer perforation
doxazosin		True	5.124736					erosive duodenitis
doxazosin		True	1.052906					gastric ulcer haemorrhage
doxazosin		True	1.359294					gastric ulcer perforation
doxazosin		True	1.066532					gastritis erosive
doxazosin		True	1.531464					diverticular perforation
doxazosin		True	2.505223					gastrointestinal ulcer haemorrhage
doxazosin		True	1.367612					appendicitis perforated
doxazosin		True	1.854569					ileal ulcer
doxazosin		True	2.1786700000000003					ileal ulcer perforation
doxazosin		True	1.072847					intestinal perforation
doxazosin		True	8.58582					large intestine perforation
doxazosin		True	1.382					oesophageal rupture
doxazosin		True	1.8847					peptic ulcer
doxazosin		True	12.569594					peptic ulcer perforation
doxazosin		True	1.116141					gastrointestinal necrosis
doxazosin		True	8.58582					coeliac artery compression syndrome
doxazosin		True	8.58582					intestinal angina
doxazosin		True	1.367612					intestinal infarction
doxazosin		True	1.637383					intestinal ischaemia
doxazosin		True	1.059289					haemorrhoids
doxazosin		True	1.245915					colon neoplasm
doxazosin		True	1.378144					gastric cancer
doxazosin		True	3.77529					gastric cancer stage iv
doxazosin		True	1.4405390000000002					abdominal neoplasm
doxazosin		True	1.452356					gastrointestinal stromal tumour
doxazosin		True	1.367612					colon cancer metastatic
doxazosin		True	8.58582					colon cancer stage i
doxazosin		True	2.1786700000000003					colon cancer stage iv
doxazosin		True	3.595707					colon cancer
doxazosin		True	4.332295					gastrointestinal carcinoma
doxazosin		True	2.05541					lip and/or oral cavity cancer
doxazosin		True	8.58582					malignant palate neoplasm
doxazosin		True	1.382					tongue neoplasm
doxazosin		True	1.156366					pancreatic carcinoma
doxazosin		True	1.620569					pancreatic cyst
doxazosin		True	2.1786700000000003					enlarged uvula
doxazosin		True	1.263141					lip swelling
doxazosin		True	3.77529					uvulitis
doxazosin		True	1.770342					foaming at mouth
doxazosin		True	1.225459					lip exfoliation
doxazosin		True	9.422724					oral discharge
doxazosin		True	1.382					gingival oedema
doxazosin		True	3.163391					malignant ascites
doxazosin		True	1.382					pelvic fluid collection
doxazosin		True	3.77529					peritoneal abscess
doxazosin		True	1.245915					peritoneal disorder
doxazosin		True	2.11761					peritonitis
doxazosin		True	3.07306					encapsulating peritoneal sclerosis
doxazosin		True	1.4405390000000002					retroperitoneal fibrosis
doxazosin		True	1.382					haemorrhagic ascites
doxazosin		True	1.225459					perirenal haematoma
doxazosin		True	1.183713					peritoneal haemorrhage
doxazosin		True	1.382					salivary gland pain
doxazosin		True	3.77529					tongue geographic
doxazosin		True	2.505223					tongue haemorrhage
doxazosin		True	1.913682					tongue ulceration
doxazosin		True	8.58582					glossoptosis
doxazosin		True	1.033721					swollen tongue
doxazosin		True	1.04953					tongue paralysis
doxazosin		True	2.1786700000000003					large intestine infection
doxazosin		True	8.58582					gastrointestinal hypomotility
doxazosin		True	1.298396					hypophagia
doxazosin		True	1.769813					laryngeal pain
doxazosin		True	8.58582					oropharyngeal plaque
doxazosin		True	1.5067190000000004					puncture site haemorrhage
doxazosin		True	1.667245					application site dermatitis
doxazosin		True	8.58582					application site eczema
doxazosin		True	8.58582					application site haematoma
doxazosin		True	1.04953					application site urticaria
doxazosin		True	1.382					application site warmth
doxazosin		True	4.292954					catheter site erythema
doxazosin		True	2.104015					catheter site infection
doxazosin		True	9.000043					catheter site inflammation
doxazosin		True	2.1786700000000003					catheter site swelling
doxazosin		True	18.77529					implant site haematoma
doxazosin		True	2.1786700000000003					injection site erosion
doxazosin		True	1.382					injection site exfoliation
doxazosin		True	2.1786700000000003					injection site hypersensitivity
doxazosin		True	2.534618					injection site infection
doxazosin		True	1.382					injection site paraesthesia
doxazosin		True	2.5168860000000004					injection site scar
doxazosin		True	1.47139					hypothermia
doxazosin		True	4.134024					temperature regulation disorder
doxazosin		True	5.269762					febrile infection
doxazosin		True	3.163391					drowning
doxazosin		True	4.646568					chronic fatigue syndrome
doxazosin		True	1.190569					feeling drunk
doxazosin		True	1.774805					peripheral coldness
doxazosin		True	2.1786700000000003					sensation of blood flow
doxazosin		True	1.138554					sense of oppression
doxazosin		True	1.225459					parkinsonian gait
doxazosin		True	1.489567					adhesion
doxazosin		True	1.903212					concomitant disease progression
doxazosin		True	1.0051433					condition aggravated
doxazosin		True	1.051543					crepitations
doxazosin		True	1.225406					deformity
doxazosin		True	1.225133					swelling
doxazosin		True	1.138397					mobility decreased
doxazosin		True	1.382					multimorbidity
doxazosin		True	1.555219					terminal state
doxazosin		True	1.053849					wound secretion
doxazosin		True	2.1786700000000003					hernia obstructive
doxazosin		True	18.77529					pseudopolyp
doxazosin		True	4.134024					enanthema
doxazosin		True	1.04953					mucosal discolouration
doxazosin		True	5.269762					suprapubic pain
doxazosin		True	1.25564					tenderness
doxazosin		True	3.163391					transmission of an infectious agent via product
doxazosin		True	3.77529					product label confusion
doxazosin		True	2.545864					fibrosis
doxazosin		True	1.209304					nodule
doxazosin		True	2.5168860000000004					fat necrosis
doxazosin		True	2.612736					hypertrophy
doxazosin		True	1.04953					no adverse event
doxazosin		True	2.666728					cholangitis acute
doxazosin		True	1.245915					bile duct stenosis
doxazosin		True	1.854874					biliary dilatation
doxazosin		True	8.58582					gallbladder necrosis
doxazosin		True	8.58582					hydrocholecystis
doxazosin		True	8.58582					deficiency of bile secretion
doxazosin		True	2.259882					jaundice cholestatic
doxazosin		True	38.882					jaundice hepatocellular
doxazosin		True	1.4309079999999998					hepatic lesion
doxazosin		True	2.505223					hepatic mass
doxazosin		True	8.58582					hepatobiliary disease
doxazosin		True	1.225459					liver transplant rejection
doxazosin		True	1.003842					hepatic function abnormal
doxazosin		True	2.666728					hypertransaminasaemia
doxazosin		True	1.430218					hypoproteinaemia
doxazosin		True	1.374464					hepatic fibrosis
doxazosin		True	8.58582					bacillary angiomatosis
doxazosin		True	3.77529					budd-chiari syndrome
doxazosin		True	1.7972979999999998					hepatic pain
doxazosin		True	3.163391					biliary neoplasm
doxazosin		True	8.58582					benign hepatic neoplasm
doxazosin		True	2.8620170000000003					bile duct cancer
doxazosin		True	1.070813					hepatic cancer
doxazosin		True	3.77529					malignant neoplasm of ampulla of vater
doxazosin		True	1.39882					drug eruption
doxazosin		True	1.384489					reaction to excipient
doxazosin		True	1.382					red man syndrome
doxazosin		True	1.552743					anaphylactic reaction
doxazosin		True	1.592152					anaphylactoid reaction
doxazosin		True	8.58582					kaposi's varicelliform eruption
doxazosin		True	2.629677					guillain-barre syndrome
doxazosin		True	8.58582					autoimmune nephritis
doxazosin		True	8.58582					overlap syndrome
doxazosin		True	3.408465					lupus nephritis
doxazosin		True	2.479242					lupus-like syndrome
doxazosin		True	1.225809					polymyositis
doxazosin		True	1.225459					rheumatoid lung
doxazosin		True	2.1786700000000003					morphoea
doxazosin		True	2.177451					nephrogenic systemic fibrosis
doxazosin		True	1.883423					pemphigus
doxazosin		True	8.58582					cerebral amyloid angiopathy
doxazosin		True	1.225459					iga nephropathy
doxazosin		True	2.993353					kidney transplant rejection
doxazosin		True	3.77529					renal vasculitis
doxazosin		True	8.58582					takayasu's arteritis
doxazosin		True	1.382					acquired immunodeficiency syndrome
doxazosin		True	1.4405390000000002					hiv infection
doxazosin		True	18.77529					immunodeficiency common variable
doxazosin		True	9.000043					aeromonas infection
doxazosin		True	3.77529					acid fast bacilli infection
doxazosin		True	2.029206					arthritis bacterial
doxazosin		True	1.048357					cellulitis
doxazosin		True	1.111039					gangrene
doxazosin		True	3.77529					lactobacillus infection
doxazosin		True	3.77529					peptostreptococcus infection
doxazosin		True	8.58582					pharyngitis bacterial
doxazosin		True	1.382					pyomyositis
doxazosin		True	1.382					respiratory tract infection bacterial
doxazosin		True	3.77529					sinusitis bacterial
doxazosin		True	1.382					wound infection bacterial
doxazosin		True	1.382					corynebacterium infection
doxazosin		True	1.2725300000000002					escherichia sepsis
doxazosin		True	1.036821					escherichia urinary tract infection
doxazosin		True	3.408465					haemophilus infection
doxazosin		True	3.77529					pneumonia haemophilus
doxazosin		True	18.77529					cystitis klebsiella
doxazosin		True	1.382					listeriosis
doxazosin		True	1.04953					proteus infection
doxazosin		True	2.4325170000000003					urinary tract infection pseudomonal
doxazosin		True	1.382					salmonella sepsis
doxazosin		True	1.084332					pneumonia staphylococcal
doxazosin		True	3.77529					staphylococcal osteomyelitis
doxazosin		True	3.163391					staphylococcal skin infection
doxazosin		True	1.4405390000000002					urinary tract infection staphylococcal
doxazosin		True	3.052559					alpha haemolytic streptococcal infection
doxazosin		True	2.129041					beta haemolytic streptococcal infection
doxazosin		True	3.77529					pneumococcal infection
doxazosin		True	18.77529					scarlet fever
doxazosin		True	6.736294					streptococcal bacteraemia
doxazosin		True	2.5168860000000004					candiduria
doxazosin		True	1.043129					systemic candida
doxazosin		True	1.382					genital infection fungal
doxazosin		True	8.58582					mucormycosis
doxazosin		True	2.5168860000000004					pulmonary mycosis
doxazosin		True	1.709485					pneumocystis jirovecii pneumonia
doxazosin		True	3.77529					tinea versicolour
doxazosin		True	1.4405390000000002					extradural abscess
doxazosin		True	2.5168860000000004					cervicitis
doxazosin		True	2.1786700000000003					abscess soft tissue
doxazosin		True	2.27234					empyema
doxazosin		True	2.666728					groin abscess
doxazosin		True	9.000043					postoperative abscess
doxazosin		True	1.403976					lower respiratory tract infection
doxazosin		True	3.63446					prostate infection
doxazosin		True	2.1786700000000003					viraemia
doxazosin		True	1.382					blister infected
doxazosin		True	3.77529					dermatitis infected
doxazosin		True	1.709485					impetigo
doxazosin		True	1.384489					chronic sinusitis
doxazosin		True	3.77529					pharyngotonsillitis
doxazosin		True	1.430218					pyelonephritis acute
doxazosin		True	2.1786700000000003					pyelonephritis chronic
doxazosin		True	9.183556					renal cyst infection
doxazosin		True	9.183556					urethritis
doxazosin		True	1.709485					mycobacterium avium complex infection
doxazosin		True	4.997864					tuberculous pleurisy
doxazosin		True	1.4405390000000002					pneumonia mycoplasmal
doxazosin		True	2.024594					cytomegalovirus infection
doxazosin		True	2.1786700000000003					west nile viral infection
doxazosin		True	3.77529					molluscum contagiosum
doxazosin		True	1.4405390000000002					human polyomavirus infection
doxazosin		True	2.1786700000000003					pneumonia respiratory syncytial viral
doxazosin		True	4.00617					kaposi's sarcoma
doxazosin		True	8.58582					metapneumovirus infection
doxazosin		True	1.225459					respiratory tract infection viral
doxazosin		True	8.58582					viral myositis
doxazosin		True	1.382					fungal skin infection
doxazosin		True	1.0014539999999998					fracture nonunion
doxazosin		True	1.4405390000000002					open fracture
doxazosin		True	2.341785					osteoporotic fracture
doxazosin		True	1.138554					cartilage injury
doxazosin		True	3.77529					synovial rupture
doxazosin		True	2.021394					femoral neck fracture
doxazosin		True	1.663266					fibula fracture
doxazosin		True	1.643871					jaw fracture
doxazosin		True	1.365074					skull fracture
doxazosin		True	1.019775					rib fracture
doxazosin		True	1.382					chemical burn
doxazosin		True	2.1786700000000003					meningitis chemical
doxazosin		True	19.134024					chemical poisoning
doxazosin		True	2.666728					myopathy toxic
doxazosin		True	1.322					toxic encephalopathy
doxazosin		True	8.58582					toxic neuropathy
doxazosin		True	2.666728					arterial rupture
doxazosin		True	1.061563					extradural haematoma
doxazosin		True	1.854569					chest injury
doxazosin		True	1.992775					muscle rupture
doxazosin		True	18.77529					sinus tarsi syndrome
doxazosin		True	28.84534					post-traumatic neck syndrome
doxazosin		True	2.666728					animal bite
doxazosin		True	2.5168860000000004					animal scratch
doxazosin		True	18.77529					crush injury
doxazosin		True	1.531464					wound haemorrhage
doxazosin		True	8.58582					lumbosacral plexus injury
doxazosin		True	1.382					perinephric collection
doxazosin		True	2.075997					renal haematoma
doxazosin		True	2.5168860000000004					urethral injury
doxazosin		True	8.58582					pelvic haematoma obstetric
doxazosin		True	3.77529					penis injury
doxazosin		True	1.382					spinal column injury
doxazosin		True	8.58582					spinal cord herniation
doxazosin		True	3.052559					spinal cord injury
doxazosin		True	3.77529					chillblains
doxazosin		True	1.4405390000000002					heat illness
doxazosin		True	6.021239					heat stroke
doxazosin		True	3.3199970000000003					incorrect drug administration rate
doxazosin		True	1.5564399999999998					product dispensing error
doxazosin		True	1.040499					medication error
doxazosin		True	1.18349					overdose
doxazosin		True	1.174189					intentional overdose
doxazosin		True	1.382					anaesthetic complication neurological
doxazosin		True	1.382					arteriovenous fistula site haemorrhage
doxazosin		True	2.505223					arteriovenous fistula thrombosis
doxazosin		True	5.087575					vascular graft complication
doxazosin		True	1.7972979999999998					vascular graft occlusion
doxazosin		True	2.1786700000000003					vascular procedure complication
doxazosin		True	2.1786700000000003					vascular pseudoaneurysm ruptured
doxazosin		True	1.382					injury associated with device
doxazosin		True	2.1786700000000003					post laminectomy syndrome
doxazosin		True	2.1786700000000003					confusion postoperative
doxazosin		True	2.05541					anastomotic complication
doxazosin		True	8.58582					failure to anastomose
doxazosin		True	2.05541					graft loss
doxazosin		True	1.043129					procedural haemorrhage
doxazosin		True	2.104015					peritoneal dialysis complication
doxazosin		True	1.162557					procedural complication
doxazosin		True	1.854874					procedural hypotension
doxazosin		True	18.77529					shunt stenosis
doxazosin		True	3.163391					shunt thrombosis
doxazosin		True	2.5168860000000004					suture rupture
doxazosin		True	2.581561					transplant failure
doxazosin		True	1.18847					wound dehiscence
doxazosin		True	2.1786700000000003					penile curvature
doxazosin		True	8.58582					respiratory tract haemorrhage
doxazosin		True	5.753846					haemosiderosis
doxazosin		True	1.284901					complications of transplanted kidney
doxazosin		True	3.77529					post procedural urine leak
doxazosin		True	3.77529					ureteric anastomosis complication
doxazosin		True	2.1786700000000003					therapeutic product cross-reactivity
doxazosin		True	1.126688					hyperlactacidaemia
doxazosin		True	1.308969					lactic acidosis
doxazosin		True	1.545644					metabolic acidosis
doxazosin		True	5.410716					renal tubular acidosis
doxazosin		True	1.706118					acidosis
doxazosin		True	1.382					starvation
doxazosin		True	4.402851999999999					weight loss poor
doxazosin		True	8.58582					bone metabolism disorder
doxazosin		True	1.667245					chondrocalcinosis pyrophosphate
doxazosin		True	1.713039					hypocalcaemia
doxazosin		True	1.569252					hypomagnesaemia
doxazosin		True	3.77529					magnesium metabolism disorder
doxazosin		True	2.346412					hyperphosphataemia
doxazosin		True	1.225459					hyperosmolar state
doxazosin		True	1.7596702					hyperkalaemia
doxazosin		True	1.3484660000000002					fluid retention
doxazosin		True	3.052559					hypervolaemia
doxazosin		True	24.163391					alcohol intolerance
doxazosin		True	1.643871					food intolerance
doxazosin		True	1.006988					hypercholesterolaemia
doxazosin		True	1.4852379999999998					dyslipidaemia
doxazosin		True	2.1786700000000003					lipomatosis
doxazosin		True	2.1786700000000003					xanthelasma
doxazosin		True	1.5067190000000004					hyperamylasaemia
doxazosin		True	1.225809					cardiometabolic syndrome
doxazosin		True	5.753846					hyperalbuminaemia
doxazosin		True	1.705188					gouty arthritis
doxazosin		True	2.1786700000000003					urate nephropathy
doxazosin		True	2.05541					vitamin b complex deficiency
doxazosin		True	9.000043					bone callus excessive
doxazosin		True	3.77529					bone formation increased
doxazosin		True	2.1786700000000003					extraskeletal ossification
doxazosin		True	18.77529					vertebral column mass
doxazosin		True	2.1786700000000003					vertebral wedging
doxazosin		True	2.1786700000000003					metatarsalgia
doxazosin		True	2.505223					collagen disorder
doxazosin		True	2.005617					polyarthritis
doxazosin		True	15.936462					seronegative arthritis
doxazosin		True	3.0353320000000004					joint contracture
doxazosin		True	1.352131					joint effusion
doxazosin		True	2.196904					joint range of motion decreased
doxazosin		True	1.077986					joint stiffness
doxazosin		True	1.142477					joint swelling
doxazosin		True	5.271184					joint warmth
doxazosin		True	1.115385					myositis
doxazosin		True	2.290269					myofascial pain syndrome
doxazosin		True	1.330902					muscle tightness
doxazosin		True	9.000043					myotonia
doxazosin		True	2.948542					compartment syndrome
doxazosin		True	1.667245					muscle necrosis
doxazosin		True	1.513749					myopathy
doxazosin		True	8.58582					elbow deformity
doxazosin		True	2.1786700000000003					intervertebral disc calcification
doxazosin		True	1.04953					intervertebral disc compression
doxazosin		True	4.292954					lordosis
doxazosin		True	1.27394					spinal stenosis
doxazosin		True	1.709485					spondylolysis
doxazosin		True	3.595707					rib deformity
doxazosin		True	1.133244					neck pain
doxazosin		True	1.061563					extremity contracture
doxazosin		True	1.04953					limb mass
doxazosin		True	2.721995					muscle contracture
doxazosin		True	3.77529					sclerodactylia
doxazosin		True	1.709485					axillary mass
doxazosin		True	1.2691					groin pain
doxazosin		True	1.382					angiomyolipoma
doxazosin		True	1.116141					lipoma
doxazosin		True	5.753846					osteoma
doxazosin		True	1.382					sarcoma metastatic
doxazosin		True	34.19827					synovial disorder
doxazosin		True	1.854874					chondropathy
doxazosin		True	1.367612					osteochondrosis
doxazosin		True	1.709485					vertebral osteophyte
doxazosin		True	5.753846					foot deformity
doxazosin		True	8.58582					limb deformity
doxazosin		True	3.77529					intervertebral disc annular tear
doxazosin		True	1.225459					musculoskeletal pain
doxazosin		True	2.1786700000000003					fibroadenoma of breast
doxazosin		True	1.143006					breast cancer female
doxazosin		True	3.07306					fibrous histiocytoma
doxazosin		True	9.000043					metastases to kidney
doxazosin		True	1.183713					haemangioma
doxazosin		True	3.163391					papilloma
doxazosin		True	8.58582					vascular neoplasm
doxazosin		True	1.035341					adenocarcinoma
doxazosin		True	8.58582					acanthosis nigricans
doxazosin		True	1.382					intracranial tumour haemorrhage
doxazosin		True	1.035341					urinary tract obstruction
doxazosin		True	1.225459					paraneoplastic syndrome
doxazosin		True	8.58582					meningioma benign
doxazosin		True	1.382					perineurial cyst
doxazosin		True	9.183556					brain cancer metastatic
doxazosin		True	3.77529					anaplastic astrocytoma
doxazosin		True	1.511877					brain neoplasm
doxazosin		True	9.000043					bladder papilloma
doxazosin		True	1.197044					renal cancer
doxazosin		True	1.367612					renal cancer metastatic
doxazosin		True	3.77529					malignant neoplasm of renal pelvis
doxazosin		True	2.1786700000000003					transitional cell cancer of the renal pelvis and ureter
doxazosin		True	3.595707					ureteric cancer
doxazosin		True	1.51019					bladder neoplasm
doxazosin		True	8.58582					ureteral neoplasm
doxazosin		True	2.1786700000000003					genitourinary tract neoplasm
doxazosin		True	5.753846					benign ovarian tumour
doxazosin		True	3.77529					bartholin's cyst
doxazosin		True	1.225459					cervix carcinoma
doxazosin		True	8.58582					endometrial neoplasm
doxazosin		True	2.1786700000000003					prostatic adenoma
doxazosin		True	2.397589					prostate cancer
doxazosin		True	18.77529					prostate cancer stage i
doxazosin		True	3.63446					neoplasm prostate
doxazosin		True	8.58582					seminoma
doxazosin		True	3.77529					testis cancer
doxazosin		True	1.04953					nasal polyps
doxazosin		True	1.225459					sinus polyp
doxazosin		True	18.77529					nasal cavity cancer
doxazosin		True	1.382					lung carcinoma cell type unspecified recurrent
doxazosin		True	8.58582					melanoma recurrent
doxazosin		True	1.210198					basal cell carcinoma
doxazosin		True	2.1786700000000003					carcinoma in situ of skin
doxazosin		True	2.8620170000000003					neoplasm skin
doxazosin		True	1.913682					renal cell carcinoma
doxazosin		True	3.595707					myelitis transverse
doxazosin		True	2.268867					brain stem infarction
doxazosin		True	3.77529					brain stem ischaemia
doxazosin		True	3.77529					brain stem stroke
doxazosin		True	8.58582					carotid arterial embolus
doxazosin		True	3.2113810000000003					cerebellar haemorrhage
doxazosin		True	1.084332					cerebellar infarction
doxazosin		True	4.134024					cerebral artery thrombosis
doxazosin		True	1.04512					cerebral haemorrhage
doxazosin		True	1.372896					cerebral infarction
doxazosin		True	1.434843					cerebral thrombosis
doxazosin		True	1.238701					haemorrhagic stroke
doxazosin		True	1.382					intracranial haematoma
doxazosin		True	1.026408					intraventricular haemorrhage
doxazosin		True	1.552883					ischaemic cerebral infarction
doxazosin		True	1.3999					lacunar infarction
doxazosin		True	2.5168860000000004					putamen haemorrhage
doxazosin		True	8.58582					stroke in evolution
doxazosin		True	2.000086					thalamus haemorrhage
doxazosin		True	1.709485					vertebral artery occlusion
doxazosin		True	2.505223					carotid arteriosclerosis
doxazosin		True	4.452356					cerebral artery stenosis
doxazosin		True	2.666728					vascular encephalopathy
doxazosin		True	2.075997					vertebrobasilar insufficiency
doxazosin		True	2.666728					reversible ischaemic neurological deficit
doxazosin		True	5.753846					bulbar palsy
doxazosin		True	1.770342					trigeminal neuralgia
doxazosin		True	3.77529					osmotic demyelination syndrome
doxazosin		True	1.382					progressive multiple sclerosis
doxazosin		True	4.567087					hypertensive encephalopathy
doxazosin		True	1.693088					leukoencephalopathy
doxazosin		True	1.3166000000000002					sinus headache
doxazosin		True	3.77529					migraine without aura
doxazosin		True	1.4405390000000002					idiopathic intracranial hypertension
doxazosin		True	1.42128					dementia
doxazosin		True	5.753846					senile dementia
doxazosin		True	1.043129					vascular dementia
doxazosin		True	1.382					intellectual disability
doxazosin		True	3.77529					athetosis
doxazosin		True	2.7939040000000004					chorea
doxazosin		True	1.605181					tardive dyskinesia
doxazosin		True	1.138554					diplegia
doxazosin		True	1.184095					monoplegia
doxazosin		True	1.04953					paralysis
doxazosin		True	2.290269					reduced facial expression
doxazosin		True	4.134024					parkinsonian rest tremor
doxazosin		True	1.053461					aphasia
doxazosin		True	1.106263					altered state of consciousness
doxazosin		True	2.05541					apallic syndrome
doxazosin		True	1.213686					depressed level of consciousness
doxazosin		True	1.175937					head discomfort
doxazosin		True	1.382					pleocytosis
doxazosin		True	1.138554					tic
doxazosin		True	1.374464					dysaesthesia
doxazosin		True	1.683908					hyperaesthesia
doxazosin		True	2.756054					aura
doxazosin		True	9.292954					loss of proprioception
doxazosin		True	1.147879					sensory loss
doxazosin		True	2.7939040000000004					dyslalia
doxazosin		True	1.382					echolalia
doxazosin		True	1.218857					incoherent
doxazosin		True	1.709485					autonomic neuropathy
doxazosin		True	1.052835					serotonin syndrome
doxazosin		True	1.382					mononeuropathy
doxazosin		True	3.77529					mononeuropathy multiplex
doxazosin		True	1.382					peripheral nerve lesion
doxazosin		True	1.197473					neuritis
doxazosin		True	2.104015					peripheral sensorimotor neuropathy
doxazosin		True	18.77529					dreamy state
doxazosin		True	5.269762					simple partial seizures
doxazosin		True	8.58582					atonic seizures
doxazosin		True	1.620569					partial seizures
doxazosin		True	8.58582					seizure anoxic
doxazosin		True	1.019902					abnormal dreams
doxazosin		True	3.77529					sleep paralysis
doxazosin		True	1.29037					sleep apnoea syndrome
doxazosin		True	9.000043					breathing-related sleep disorder
doxazosin		True	1.382					rapid eye movements sleep abnormal
doxazosin		True	1.035341					sudden onset of sleep
doxazosin		True	2.104015					myelopathy
doxazosin		True	3.77529					cervical radiculopathy
doxazosin		True	1.382					cauda equina syndrome
doxazosin		True	1.382					radiculopathy
doxazosin		True	2.5168860000000004					spinal cord infarction
doxazosin		True	8.58582					spondylitic myelopathy
doxazosin		True	9.292954					cerebellar atrophy
doxazosin		True	2.341785					encephalomalacia
doxazosin		True	3.595707					unresponsive to stimuli
doxazosin		True	1.04953					dysphonia
doxazosin		True	1.050371					neuropathy peripheral
doxazosin		True	8.58582					terminal insomnia
doxazosin		True	3.77529					placenta praevia
doxazosin		True	2.1786700000000003					grief reaction
doxazosin		True	2.5168860000000004					neurosis
doxazosin		True	2.341785					agoraphobia
doxazosin		True	1.382					burnout syndrome
doxazosin		True	1.061563					catatonia
doxazosin		True	8.015158999999999					head banging
doxazosin		True	2.5168860000000004					language disorder
doxazosin		True	9.292954					poverty of speech
doxazosin		True	4.292954					pressure of speech
doxazosin		True	1.054447					delirium
doxazosin		True	1.51019					depression suicidal
doxazosin		True	1.564927					depressed mood
doxazosin		True	1.438026					tearfulness
doxazosin		True	1.531464					dissociation
doxazosin		True	3.77529					dissociative amnesia
doxazosin		True	1.274702					derealisation
doxazosin		True	1.079848					hallucination, visual
doxazosin		True	1.04953					flight of ideas
doxazosin		True	8.58582					tangentiality
doxazosin		True	1.382					binge eating
doxazosin		True	2.5168860000000004					blunted affect
doxazosin		True	1.0014539999999998					dysphoria
doxazosin		True	1.709485					laziness
doxazosin		True	1.382					grandiosity
doxazosin		True	5.753846					soliloquy
doxazosin		True	1.7709800000000002					enuresis
doxazosin		True	2.1786700000000003					substance dependence
doxazosin		True	2.1786700000000003					psychotic disorder due to a general medical condition
doxazosin		True	1.382					male orgasmic disorder
doxazosin		True	1.382					sleep attacks
doxazosin		True	1.070063					sleep disorder
doxazosin		True	8.58582					factitious disorder
doxazosin		True	2.505223					conversion disorder
doxazosin		True	1.183713					self-injurious ideation
doxazosin		True	1.452356					stress
doxazosin		True	1.384489					intentional product misuse
doxazosin		True	1.543135					bladder disorder
doxazosin		True	5.087575					bladder obstruction
doxazosin		True	2.1786700000000003					vesical fistula
doxazosin		True	2.1786700000000003					urinary fistula
doxazosin		True	1.735843					urinary tract disorder
doxazosin		True	28.84534					urogenital disorder
doxazosin		True	2.05541					glomerulonephritis chronic
doxazosin		True	2.505223					glomerulonephritis membranoproliferative
doxazosin		True	5.753846					nephritic syndrome
doxazosin		True	3.332852					nephrotic syndrome
doxazosin		True	1.555219					nephritis
doxazosin		True	1.029079					tubulointerstitial nephritis
doxazosin		True	2.5168860000000004					glomerulonephropathy
doxazosin		True	1.595152					nephropathy
doxazosin		True	1.735843					nephrosclerosis
doxazosin		True	2.168552					kidney fibrosis
doxazosin		True	1.069266					renal disorder
doxazosin		True	2.456355					renal mass
doxazosin		True	1.198973					acute kidney injury
doxazosin		True	1.590556					anuria
doxazosin		True	1.2107926					renal failure
doxazosin		True	1.851831					renal impairment
doxazosin		True	1.467613					azotaemia
doxazosin		True	9.000043					renovascular hypertension
doxazosin		True	1.454799					hydronephrosis
doxazosin		True	3.595707					kidney small
doxazosin		True	2.05541					renal arteriosclerosis
doxazosin		True	8.58582					renal artery arteriosclerosis
doxazosin		True	3.3199970000000003					renal artery occlusion
doxazosin		True	3.613523					renal artery stenosis
doxazosin		True	3.843586					renal ischaemia
doxazosin		True	1.909813					renal tubular necrosis
doxazosin		True	1.667245					renal vessel disorder
doxazosin		True	2.168552					ureteric obstruction
doxazosin		True	3.271376					ureteric stenosis
doxazosin		True	5.269762					urethral obstruction
doxazosin		True	3.77529					urethral spasm
doxazosin		True	3.050524					urethral stenosis
doxazosin		True	4.134024					urethral disorder
doxazosin		True	3.052559					urethral haemorrhage
doxazosin		True	2.505223					bladder discomfort
doxazosin		True	3.77529					bladder dilatation
doxazosin		True	1.4405390000000002					micturition frequency decreased
doxazosin		True	2.0601710000000004					micturition urgency
doxazosin		True	4.134024					urethral pain
doxazosin		True	2.284684					urinary hesitation
doxazosin		True	98.95123					crystalluria
doxazosin		True	1.273498					proteinuria
doxazosin		True	14.087176					prostatism
doxazosin		True	3.77529					stag horn calculus
doxazosin		True	1.6805619999999997					calculus urinary
doxazosin		True	2.5168860000000004					breast hyperplasia
doxazosin		True	3.77529					breast atrophy
doxazosin		True	1.382					breast fibrosis
doxazosin		True	1.986842					prostatitis
doxazosin		True	18.77529					orchitis noninfective
doxazosin		True	1.4405390000000002					penile haemorrhage
doxazosin		True	5.483685					penile swelling
doxazosin		True	2.1786700000000003					scrotal erythema
doxazosin		True	1.5067190000000004					scrotal oedema
doxazosin		True	4.209026					scrotal swelling
doxazosin		True	2.1786700000000003					scrotal ulcer
doxazosin		True	2.1786700000000003					prostatic haemorrhage
doxazosin		True	1.859355					prostatomegaly
doxazosin		True	1.382					genital lesion
doxazosin		True	9.000043					lichen sclerosus
doxazosin		True	1.709485					genital burning sensation
doxazosin		True	2.1786700000000003					genital erythema
doxazosin		True	3.07306					genital rash
doxazosin		True	1.382					genital swelling
doxazosin		True	2.075997					painful erection
doxazosin		True	1.382					azoospermia
doxazosin		True	4.134024					vaginal prolapse
doxazosin		True	9.000043					adnexa uteri mass
doxazosin		True	1.382					adenomyosis
doxazosin		True	2.1786700000000003					vaginal lesion
doxazosin		True	1.688281					obstructive airways disorder
doxazosin		True	1.245915					diffuse alveolar damage
doxazosin		True	1.382					acute interstitial pneumonitis
doxazosin		True	1.03948					interstitial lung disease
doxazosin		True	1.269676					pulmonary alveolar haemorrhage
doxazosin		True	8.58582					cystic lung disease
doxazosin		True	1.1828629999999998					pulmonary fibrosis
doxazosin		True	2.1786700000000003					pleural calcification
doxazosin		True	1.1121673					pleural effusion
doxazosin		True	3.163391					haemothorax
doxazosin		True	4.292954					pulmonary artery thrombosis
doxazosin		True	3.77529					pulmonary vascular resistance abnormality
doxazosin		True	8.58582					grunting
doxazosin		True	3.843586					mouth breathing
doxazosin		True	1.07393					respiratory arrest
doxazosin		True	1.353464					tachypnoea
doxazosin		True	1.046981					hypoxia
doxazosin		True	1.03079					productive cough
doxazosin		True	1.248138					sputum discoloured
doxazosin		True	1.709485					sputum retention
doxazosin		True	4.500086					increased bronchial secretion
doxazosin		True	1.854569					lung hyperinflation
doxazosin		True	4.134024					bronchopneumopathy
doxazosin		True	1.11347					respiratory disorder
doxazosin		True	3.77529					thoracic haemorrhage
doxazosin		True	2.266596					upper-airway cough syndrome
doxazosin		True	1.5067190000000004					rhinalgia
doxazosin		True	1.475542					snoring
doxazosin		True	9.292954					upper airway obstruction
doxazosin		True	1.555219					upper respiratory tract congestion
doxazosin		True	1.026408					upper respiratory tract inflammation
doxazosin		True	2.000086					yawning
doxazosin		True	1.854569					acquired diaphragmatic eventration
doxazosin		True	2.1786700000000003					vocal cord thickening
doxazosin		True	2.5168860000000004					epiglottic oedema
doxazosin		True	2.689689					nasal septum deviation
doxazosin		True	2.5168860000000004					nasal turbinate hypertrophy
doxazosin		True	1.04953					pharyngeal haemorrhage
doxazosin		True	8.58582					pharyngeal stenosis
doxazosin		True	1.043129					chronic obstructive pulmonary disease
doxazosin		True	1.382					organising pneumonia
doxazosin		True	1.3672410000000002					hyperkeratosis
doxazosin		True	1.183713					lichenoid keratosis
doxazosin		True	2.163028					actinic keratosis
doxazosin		True	8.58582					acquired epidermolysis bullosa
doxazosin		True	3.07306					dermatosis
doxazosin		True	1.772364					skin fibrosis
doxazosin		True	1.36986					skin fissures
doxazosin		True	2.090942					skin induration
doxazosin		True	1.006988					skin lesion
doxazosin		True	2.42044					skin plaque
doxazosin		True	2.948542					skin swelling
doxazosin		True	2.31055					skin tightness
doxazosin		True	1.251439					skin warm
doxazosin		True	1.225459					neurodermatitis
doxazosin		True	1.643871					exfoliative rash
doxazosin		True	1.620569					lichen planus
doxazosin		True	2.1786700000000003					pityriasis rosea
doxazosin		True	8.58582					pityriasis rubra pilaris
doxazosin		True	1.044252					rash pruritic
doxazosin		True	1.043129					dermatitis psoriasiform
doxazosin		True	3.163391					erythrodermic psoriasis
doxazosin		True	1.382					fixed eruption
doxazosin		True	1.5405099999999998					rash generalised
doxazosin		True	3.19123					rash morbilliform
doxazosin		True	1.353067					skin hyperpigmentation
doxazosin		True	2.341785					skin hypopigmentation
doxazosin		True	3.052559					skin mass
doxazosin		True	8.58582					follicular mucinosis
doxazosin		True	1.04953					hypotrichosis
doxazosin		True	1.4405390000000002					miliaria
doxazosin		True	1.382					nail bed bleeding
doxazosin		True	3.001342					haemorrhage subcutaneous
doxazosin		True	3.163391					dry gangrene
doxazosin		True	1.7972979999999998					skin oedema
doxazosin		True	8.58582					vascular skin disorder
doxazosin		True	1.04953					telangiectasia
doxazosin		True	3.77529					artery dissection
doxazosin		True	1.717998					aortic aneurysm
doxazosin		True	1.061563					aortic aneurysm rupture
doxazosin		True	1.867099					aortic dissection
doxazosin		True	5.753846					femoral artery aneurysm
doxazosin		True	1.5918210000000002					arterial stenosis
doxazosin		True	2.043659					arteriosclerosis
doxazosin		True	2.5168860000000004					fibromuscular dysplasia
doxazosin		True	6.557392999999999					haemorrhagic infarction
doxazosin		True	8.58582					steal syndrome
doxazosin		True	5.753846					vascular stenosis
doxazosin		True	3.843586					venous stenosis
doxazosin		True	1.883423					peripheral artery occlusion
doxazosin		True	1.382					subclavian artery stenosis
doxazosin		True	2.042248					blood pressure inadequately controlled
doxazosin		True	1.2725300000000002					labile blood pressure
doxazosin		True	1.939421					circulatory collapse
doxazosin		True	2.721995					hypoperfusion
doxazosin		True	3.843586					peripheral circulatory failure
doxazosin		True	1.131058					cardiovascular insufficiency
doxazosin		True	3.668657000000001					aortic thrombosis
doxazosin		True	1.04953					jugular vein thrombosis
doxazosin		True	1.2585270000000002					thrombophlebitis superficial
doxazosin		True	1.081705					venous thrombosis limb
doxazosin		True	1.709485					capillary disorder
doxazosin		True	1.011701					haemodynamic instability
doxazosin		True	12.569594					neovascularisation
doxazosin		True	2.817015					aortic dilatation
doxazosin		True	1.434843					aortic disorder
doxazosin		True	2.341785					angiodysplasia
doxazosin		True	1.94106					accelerated hypertension
doxazosin		True	1.752435					hypertensive crisis
doxazosin		True	1.854874					malignant hypertension
doxazosin		True	38.882					angiosclerosis
doxazosin		True	5.269762					orthostatic hypertension
doxazosin		True	4.387698					systolic hypertension
doxazosin		True	3.163391					bleeding varicose vein
doxazosin		True	8.58582					peripheral arterial occlusive disease
doxazosin		True	8.58582					arteriovenous fistula
doxazosin		True	3.163391					bone marrow reticulin fibrosis
doxazosin		True	1.04953					post transplant lymphoproliferative disorder
doxazosin		True	8.58582					refractory cytopenia with unilineage dysplasia
doxazosin		True	1.382					metastatic lymphoma
doxazosin		True	18.77529					kidney congestion
doxazosin		True	13.414533					systolic dysfunction
doxazosin		True	8.58582					corneal thickening
doxazosin		True	2.1786700000000003					oesophageal irritation
doxazosin		True	3.77529					gastrointestinal polyp haemorrhage
doxazosin		True	8.58582					infective glossitis
doxazosin		True	8.58582					encephalitis autoimmune
doxazosin		True	1.053849					spinal pain
doxazosin		True	8.58582					streptococcal urinary tract infection
doxazosin		True	4.134024					renal cyst haemorrhage
doxazosin		True	3.77529					bladder outlet obstruction
doxazosin		True	5.269762					lower urinary tract symptoms
doxazosin		True	3.77529					penile erythema
doxazosin		True	2.05541					acute lung injury
doxazosin		True	3.052559					sputum increased
doxazosin		True	3.163391					respiratory tract oedema
doxazosin		True	2.1786700000000003					transient global amnesia
doxazosin		True	3.77529					peripheral nerve paresis
doxazosin		True	2.075997					macule
doxazosin		True	9.000043					solar lentigo
doxazosin		True	8.58582					decreased vibratory sense
doxazosin		True	4.134024					crystal nephropathy
doxazosin		True	1.382					exostosis of jaw
doxazosin		True	2.666728					seizure like phenomena
doxazosin		True	1.359294					vertebral foraminal stenosis
doxazosin		True	1.4405390000000002					facial asymmetry
doxazosin		True	2.1786700000000003					gestational hypertension
doxazosin		True	2.1786700000000003					dysplastic naevus
doxazosin		True	3.595707					vascular compression
doxazosin		True	9.292954					peripheral artery stenosis
doxazosin		True	8.58582					subclavian artery occlusion
doxazosin		True	3.77529					abdominal lymphadenopathy
doxazosin		True	8.58582					non-infectious endophthalmitis
doxazosin		True	2.1786700000000003					adenocarcinoma gastric
doxazosin		True	2.1786700000000003					anal squamous cell carcinoma
doxazosin		True	18.77529					bile duct adenocarcinoma
doxazosin		True	8.58582					penile cancer
doxazosin		True	1.382					squamous cell carcinoma of lung
doxazosin		True	2.1786700000000003					protein deficiency
doxazosin		True	2.341785					invasive ductal breast carcinoma
doxazosin		True	8.58582					spinal epidural haematoma
doxazosin		True	8.58582					blister rupture
doxazosin		True	14.087176					small fibre neuropathy
doxazosin		True	3.595707					transplant dysfunction
doxazosin		True	3.77529					peripheral venous disease
doxazosin		True	1.667245					mouth swelling
doxazosin		True	9.183556					renal transplant failure
butabarbital		True	1.40182	Not found	False	[]		anaemia
butabarbital		True	8.60143	Not found	False	[]		splenomegaly
butabarbital		True	8.60143	Not found	False	[]		atrioventricular block complete
butabarbital		True	3.79335	Not found	False	[]		tachycardia
butabarbital		True	1.40182	Not found	False	[]		cardiac disorder
butabarbital		True	8.60143	Not found	False	[]		presyncope
butabarbital		True	1.281845	Found	False	[]	difficulty breathing	dyspnoea
butabarbital		True	3.79335	Not found	False	[]		angina pectoris
butabarbital		True	1.737766	Not found	False	[]		myocardial infarction
butabarbital		True	3.79335	Not found	False	[]		cardiomyopathy
butabarbital		True	2.19784	Not found	False	[]		diabetes mellitus inadequate control
butabarbital		True	8.60143	Not found	False	[]		type 1 diabetes mellitus
butabarbital		True	8.60143	Not found	False	[]		hypoglycaemia
butabarbital		True	3.79335	Not found	False	[]		hypothyroidism
butabarbital		True	8.60143	Not found	False	[]		cataract
butabarbital		True	3.79335	Not found	False	[]		glaucoma
butabarbital		True	2.19784	Not found	False	[]		abdominal pain upper
butabarbital		True	1.40182	Not found	False	[]		lethargy
butabarbital		True	3.79335	Not found	False	[]		condition aggravated
butabarbital		True	2.19784	Not found	False	[]		flushing
butabarbital		True	18.79335	Not found	False	[]		gait disturbance
butabarbital		True	3.79335	Not found	False	[]		urticaria
butabarbital		True	9.022247	Not found	False	[]		rheumatoid arthritis
butabarbital		True	1.40182	Not found	False	[]		sinusitis
butabarbital		True	3.79335	Not found	False	[]		joint injury
butabarbital		True	8.60143	Not found	False	[]		ligament sprain
butabarbital		True	8.60143	Not found	False	[]		femur fracture
butabarbital		True	1.40182	Not found	False	[]		overdose
butabarbital		True	3.79335	Not found	False	[]		increased appetite
butabarbital		True	18.79335	Not found	False	[]		osteopenia
butabarbital		True	5.778226	Not found	False	[]		osteoporosis
butabarbital		True	3.79335	Not found	False	[]		vitamin d deficiency
butabarbital		True	1.40182	Not found	False	[]		arthritis
butabarbital		True	2.19784	Not found	False	[]		arthropathy
butabarbital		True	8.60143	Not found	False	[]		joint effusion
butabarbital		True	8.60143	Not found	False	[]		myoclonus
butabarbital		True	8.60143	Not found	False	[]		dysphonia
butabarbital		True	2.19784	Not found	False	[]		speech disorder
butabarbital		True	8.60143	Not found	False	[]		carpal tunnel syndrome
butabarbital		True	1.40182	Not found	False	[]		seizure
butabarbital		True	3.79335	Not found	False	[]		abnormal dreams
butabarbital		True	1.078647	Found	False	[]	depression	depression
butabarbital		True	8.60143	Not found	False	[]		anger
butabarbital		True	1.40182	Not found	False	[]		drug abuse
butabarbital		True	2.19784	Not found	False	[]		drug dependence
butabarbital		True	8.60143	Not found	False	[]		conversion disorder
butabarbital		True	2.19784	Not found	False	[]		renal failure
butabarbital		True	1.40182	Not found	False	[]		acute kidney injury
butabarbital		True	3.79335	Not found	False	[]		pollakiuria
butabarbital		True	8.60143	Not found	False	[]		nephrolithiasis
butabarbital		True	2.19784	Not found	False	[]		respiratory distress
degarelix		True	1.226097	Not found	False	[]		blood loss anaemia
degarelix		True	1.5074960000000002	Not found	False	[]		bone marrow failure
degarelix		True	1.914861	Not found	False	[]		pancytopenia
degarelix		True	2.898127	Not found	False	[]		disseminated intravascular coagulation
degarelix		True	4.134595	Not found	False	[]		hyperbilirubinaemia
degarelix		True	5.270439	Not found	False	[]		acute myeloid leukaemia
degarelix		True	2.667469	Not found	False	[]		myelodysplastic syndrome
degarelix		True	1.38245	Not found	False	[]		non-hodgkin's lymphoma
degarelix		True	8.58617	Not found	False	[]		lymphocele
degarelix		True	9.000537	Not found	False	[]		lymphoedema
degarelix		True	7.274894	Not found	False	[]		metastases to lymph nodes
degarelix		True	1.38245	Not found	False	[]		lymphopenia
degarelix		True	8.58617	Not found	False	[]		neutropenic infection
degarelix		True	1.38245	Not found	False	[]		atrioventricular block first degree
degarelix		True	2.1790900000000004	Not found	False	[]		conduction disorder
degarelix		True	3.77569	Not found	False	[]		long qt syndrome
degarelix		True	2.056026	Not found	False	[]		sinus bradycardia
degarelix		True	2.1790900000000004	Not found	False	[]		cardiac death
degarelix		True	3.051474	Not found	False	[]		sudden death
degarelix		True	3.77569	Not found	False	[]		ventricular arrhythmia
degarelix		True	3.77569	Not found	False	[]		dizziness postural
degarelix		True	1.38245	Not found	False	[]		aortic valve stenosis
degarelix		True	1.670422	Not found	False	[]		mitral valve incompetence
degarelix		True	8.58617	Not found	False	[]		pulmonary valve incompetence
degarelix		True	3.073791	Not found	False	[]		tricuspid valve incompetence
degarelix		True	1.226097	Not found	False	[]		coronary artery stenosis
degarelix		True	1.6680160000000002	Not found	False	[]		angina unstable
degarelix		True	18.77569	Not found	False	[]		prinzmetal angina
degarelix		True	1.38245	Not found	False	[]		cardiac failure acute
degarelix		True	1.226935	Not found	False	[]		cardiac failure congestive
degarelix		True	4.134595	Not found	False	[]		left ventricular failure
degarelix		True	1.38245	Not found	False	[]		diastolic dysfunction
degarelix		True	4.134595	Not found	False	[]		left atrial dilatation
degarelix		True	5.088364	Not found	False	[]		left ventricular hypertrophy
degarelix		True	1.38245	Not found	False	[]		deafness neurosensory
degarelix		True	2.1790900000000004	Not found	False	[]		adrenal insufficiency
degarelix		True	3.77569	Not found	False	[]		adrenal adenoma
degarelix		True	3.77569	Not found	False	[]		metastases to adrenals
degarelix		True	8.58617	Not found	False	[]		hypopituitarism
degarelix		True	8.58617	Not found	False	[]		scleritis
degarelix		True	3.77569	Not found	False	[]		macular hole
degarelix		True	3.77569	Not found	False	[]		metamorphopsia
degarelix		True	2.1790900000000004	Not found	False	[]		periodontitis
degarelix		True	1.4411710000000002	Not found	False	[]		pancreatitis acute
degarelix		True	3.77569	Not found	False	[]		pancreatic disorder
degarelix		True	2.1790900000000004	Not found	False	[]		intestinal haemorrhage
degarelix		True	1.050173	Not found	False	[]		gastroenteritis
degarelix		True	1.38245	Not found	False	[]		abdominal abscess
degarelix		True	18.77569	Not found	False	[]		abdominal wall abscess
degarelix		True	8.58617	Not found	False	[]		gastrointestinal viral infection
degarelix		True	3.77569	Not found	False	[]		gastrointestinal inflammation
degarelix		True	8.58617	Not found	False	[]		proctitis
degarelix		True	18.77569	Not found	False	[]		intestinal dilatation
degarelix		True	3.77569	Not found	False	[]		abdominal mass
degarelix		True	5.754388	Not found	False	[]		eructation
degarelix		True	1.299753	Not found	False	[]		abdominal distension
degarelix		True	12.570241	Not found	False	[]		abdominal tenderness
degarelix		True	8.58617	Not found	False	[]		acute abdomen
degarelix		True	3.596423	Not found	False	[]		anal incontinence
degarelix		True	1.38245	Not found	False	[]		hiccups
degarelix		True	4.293653	Not found	False	[]		retching
degarelix		True	9.000537	Not found	False	[]		subileus
degarelix		True	9.000537	Not found	False	[]		duodenal ulcer perforation
degarelix		True	5.754388	Not found	False	[]		gastric ulcer haemorrhage
degarelix		True	8.58617	Not found	False	[]		gastrointestinal perforation
degarelix		True	8.58617	Not found	False	[]		gastrointestinal necrosis
degarelix		True	8.58617	Not found	False	[]		gastrointestinal neoplasm
degarelix		True	3.77569	Not found	False	[]		lip blister
degarelix		True	8.58617	Not found	False	[]		lip ulceration
degarelix		True	3.163982	Not found	False	[]		oral herpes
degarelix		True	3.77569	Not found	False	[]		pneumoperitoneum
degarelix		True	69.244782	Not found	False	[]		injection site abscess
degarelix		True	7.728688	Not found	False	[]		injection site discolouration
degarelix		True	24.409301	Not found	False	[]		injection site discomfort
degarelix		True	8.58617	Not found	False	[]		injection site erosion
degarelix		True	18.486094	Not found	False	[]		injection site erythema
degarelix		True	2.056026	Not found	False	[]		injection site extravasation
degarelix		True	1.1983860000000002	Not found	False	[]		injection site haematoma
degarelix		True	36.934728	Not found	False	[]		injection site induration
degarelix		True	5.270439	Not found	False	[]		injection site infection
degarelix		True	78.93985	Not found	False	[]		injection site inflammation
degarelix		True	3.77569	Not found	False	[]		injection site irritation
degarelix		True	20.822508	Not found	False	[]		injection site mass
degarelix		True	59.518067	Not found	False	[]		injection site nodule
degarelix		True	10.391728	Not found	False	[]		injection site pain
degarelix		True	8.58617	Not found	False	[]		injection site paraesthesia
degarelix		True	1.375579	Not found	False	[]		injection site pruritus
degarelix		True	8.901943	Not found	False	[]		injection site rash
degarelix		True	8.58617	Not found	False	[]		injection site scar
degarelix		True	17.140093	Not found	False	[]		injection site swelling
degarelix		True	4.501075	Not found	False	[]		injection site urticaria
degarelix		True	5.754388	Not found	False	[]		injection site vesicles
degarelix		True	19.632183	Not found	False	[]		injection site warmth
degarelix		True	1.38245	Not found	False	[]		hypothermia
degarelix		True	2.162028	Found	False	[]	fever	pyrexia
degarelix		True	2.561758	Not found	False	[]		no adverse event
degarelix		True	2.056026	Not found	False	[]		decreased activity
degarelix		True	1.941945	Not found	False	[]		feeling cold
degarelix		True	3.073791	Not found	False	[]		thirst
degarelix		True	2.673947	Not found	False	[]		gait inability
degarelix		True	3.073791	Not found	False	[]		ataxia
degarelix		True	3.77569	Not found	False	[]		concomitant disease aggravated
degarelix		True	1.818477	Not found	False	[]		condition aggravated
degarelix		True	1.2487530000000002	Not found	False	[]		general physical health deterioration
degarelix		True	1.895201	Not found	False	[]		mobility decreased
degarelix		True	7.060261	Not found	False	[]		pallor
degarelix		True	2.076756	Not found	False	[]		hernia
degarelix		True	3.073791	Not found	False	[]		flank pain
degarelix		True	2.1790900000000004	Not found	False	[]		cancer pain
degarelix		True	3.073791	Not found	False	[]		mass
degarelix		True	2.500072	Not found	False	[]		hepatic function abnormal
degarelix		True	1.050173	Not found	False	[]		hypoalbuminaemia
degarelix		True	9.000537	Not found	False	[]		hepatic necrosis
degarelix		True	9.000537	Not found	False	[]		hepatitis fulminant
degarelix		True	28.84576	Not found	False	[]		hepatic neoplasm
degarelix		True	8.58617	Not found	False	[]		gallbladder cancer
degarelix		True	3.06207	Not found	False	[]		metastases to liver
degarelix		True	3.77569	Not found	False	[]		contrast media reaction
degarelix		True	5.209624	Not found	False	[]		drug eruption
degarelix		True	3.77569	Not found	False	[]		food allergy
degarelix		True	2.517491	Not found	False	[]		toxic skin eruption
degarelix		True	1.7981879999999997	Not found	False	[]		anaphylactic reaction
degarelix		True	9.000537	Not found	False	[]		anaphylactoid reaction
degarelix		True	2.1790900000000004	Not found	False	[]		pemphigoid
degarelix		True	8.58617	Not found	False	[]		sepsis syndrome
degarelix		True	1.855335	Not found	False	[]		bacterial infection
degarelix		True	8.58617	Not found	False	[]		urinary tract infection bacterial
degarelix		True	8.58617	Not found	False	[]		staphylococcal abscess
degarelix		True	8.58617	Not found	False	[]		candida sepsis
degarelix		True	3.77569	Not found	False	[]		arthritis infective
degarelix		True	1.4411710000000002	Not found	False	[]		localised infection
degarelix		True	8.58617	Not found	False	[]		purulence
degarelix		True	8.58617	Not found	False	[]		atypical pneumonia
degarelix		True	2.1790900000000004	Not found	False	[]		necrotising fasciitis
degarelix		True	2.690745	Not found	False	[]		septic shock
degarelix		True	10.765194	Not found	False	[]		urosepsis
degarelix		True	2.1790900000000004	Not found	False	[]		soft tissue infection
degarelix		True	3.77569	Not found	False	[]		subcutaneous abscess
degarelix		True	1.1983860000000002	Not found	False	[]		herpes zoster
degarelix		True	8.58617	Not found	False	[]		viral upper respiratory tract infection
degarelix		True	1.226097	Not found	False	[]		pathological fracture
degarelix		True	5.754388	Not found	False	[]		femoral neck fracture
degarelix		True	2.1790900000000004	Not found	False	[]		clavicle fracture
degarelix		True	3.77569	Not found	False	[]		toxic encephalopathy
degarelix		True	18.77569	Not found	False	[]		brain contusion
degarelix		True	8.58617	Not found	False	[]		brain herniation
degarelix		True	1.38245	Not found	False	[]		subdural haemorrhage
degarelix		True	1.38245	Not found	False	[]		ligament sprain
degarelix		True	1.04164	Not found	False	[]		fall
degarelix		True	3.77569	Not found	False	[]		spinal cord injury
degarelix		True	6.960934	Not found	False	[]		product administered at inappropriate site
degarelix		True	1.7720760000000002	Not found	False	[]		incorrect route of product administration
degarelix		True	8.58617	Not found	False	[]		phlebitis
degarelix		True	2.506088	Not found	False	[]		post procedural complication
degarelix		True	2.1790900000000004	Not found	False	[]		post procedural haematoma
degarelix		True	1.71011	Not found	False	[]		acidosis
degarelix		True	3.77569	Not found	False	[]		feeding disorder
degarelix		True	2.517491	Not found	False	[]		osteolysis
degarelix		True	2.184393	Not found	False	[]		hypocalcaemia
degarelix		True	3.163982	Not found	False	[]		hypophosphataemia
degarelix		True	1.1983860000000002	Not found	False	[]		hyperkalaemia
degarelix		True	1.38245	Not found	False	[]		shock haemorrhagic
degarelix		True	2.1790900000000004	Not found	False	[]		hypertriglyceridaemia
degarelix		True	8.58617	Not found	False	[]		hypercreatininaemia
degarelix		True	8.58617	Not found	False	[]		jaw cyst
degarelix		True	3.77569	Not found	False	[]		osteosclerosis
degarelix		True	1.189285	Found	False	[]	skeletal pain	bone pain
degarelix		True	8.58617	Not found	False	[]		joint contracture
degarelix		True	2.1790900000000004	Not found	False	[]		joint noise
degarelix		True	2.1790900000000004	Not found	False	[]		muscle rigidity
degarelix		True	2.1790900000000004	Not found	False	[]		lumbar spinal stenosis
degarelix		True	1.941945	Not found	False	[]		musculoskeletal chest pain
degarelix		True	2.1790900000000004	Not found	False	[]		muscle contracture
degarelix		True	2.056026	Not found	False	[]		fistula
degarelix		True	4.713192	Not found	False	[]		metastases to bone
degarelix		True	2.667469	Not found	False	[]		metastases to spine
degarelix		True	2.1790900000000004	Not found	False	[]		trigger finger
degarelix		True	8.58617	Not found	False	[]		breast cancer male
degarelix		True	2.076756	Not found	False	[]		metastases to central nervous system
degarelix		True	2.667469	Not found	False	[]		metastases to lung
degarelix		True	8.58617	Not found	False	[]		metastases to pleura
degarelix		True	3.053406	Not found	False	[]		metastasis
degarelix		True	3.77569	Not found	False	[]		head and neck cancer
degarelix		True	1.14955	Not found	False	[]		malignant neoplasm progression
degarelix		True	3.77569	Not found	False	[]		metastatic neoplasm
degarelix		True	4.501075	Not found	False	[]		neoplasm progression
degarelix		True	3.77569	Not found	False	[]		urinary tract obstruction
degarelix		True	1.71011	Not found	False	[]		bladder cancer
degarelix		True	2.1790900000000004	Not found	False	[]		renal cancer
degarelix		True	3.27241	Not found	False	[]		prostate cancer metastatic
degarelix		True	18.77569	Not found	False	[]		neoplasm prostate
degarelix		True	2.1790900000000004	Not found	False	[]		lung neoplasm
degarelix		True	2.273319	Not found	False	[]		lung neoplasm malignant
degarelix		True	1.38245	Not found	False	[]		carotid artery occlusion
degarelix		True	8.58617	Not found	False	[]		cerebellar ischaemia
degarelix		True	14.087718	Not found	False	[]		cerebral haematoma
degarelix		True	3.243285	Not found	False	[]		cerebral haemorrhage
degarelix		True	2.61306	Not found	False	[]		cerebral infarction
degarelix		True	2.056026	Not found	False	[]		cerebral ischaemia
degarelix		True	2.1790900000000004	Not found	False	[]		intracranial haematoma
degarelix		True	4.998749999999999	Not found	False	[]		ischaemic stroke
degarelix		True	2.1790900000000004	Not found	False	[]		lacunar infarction
degarelix		True	2.056026	Not found	False	[]		subarachnoid haemorrhage
degarelix		True	8.58617	Not found	False	[]		thalamic infarction
degarelix		True	3.77569	Not found	False	[]		thalamus haemorrhage
degarelix		True	8.58617	Not found	False	[]		thrombotic stroke
degarelix		True	8.58617	Not found	False	[]		cerebral microangiopathy
degarelix		True	18.77569	Not found	False	[]		reversible ischaemic neurological deficit
degarelix		True	1.036372	Not found	False	[]		transient ischaemic attack
degarelix		True	5.270439	Not found	False	[]		facial paralysis
degarelix		True	3.77569	Not found	False	[]		hydrocephalus
degarelix		True	5.270439	Not found	False	[]		brain oedema
degarelix		True	1.0439220000000002	Not found	False	[]		dyskinesia
degarelix		True	1.1983860000000002	Not found	False	[]		movement disorder
degarelix		True	1.139344	Not found	False	[]		hemiparesis
degarelix		True	2.1790900000000004	Not found	False	[]		monoplegia
degarelix		True	2.1790900000000004	Not found	False	[]		paresis
degarelix		True	1.1983860000000002	Not found	False	[]		depressed level of consciousness
degarelix		True	2.056026	Not found	False	[]		personality change
degarelix		True	2.613702	Not found	False	[]		unresponsive to stimuli
degarelix		True	1.226097	Not found	False	[]		hyperaesthesia
degarelix		True	5.270439	Not found	False	[]		incoherent
degarelix		True	8.58617	Not found	False	[]		circadian rhythm sleep disorder
degarelix		True	1.38245	Not found	False	[]		spinal cord compression
degarelix		True	2.1790900000000004	Not found	False	[]		screaming
degarelix		True	1.38245	Not found	False	[]		bipolar disorder
degarelix		True	1.38245	Not found	False	[]		dysphoria
degarelix		True	8.58617	Not found	False	[]		choking sensation
degarelix		True	2.1790900000000004	Not found	False	[]		enuresis
degarelix		True	18.10374	Not found	False	[]		intentional product misuse
degarelix		True	18.77569	Not found	False	[]		acute psychosis
degarelix		True	8.58617	Not found	False	[]		bladder neck obstruction
degarelix		True	1.38245	Not found	False	[]		cystitis noninfective
degarelix		True	5.754388	Not found	False	[]		nephrotic syndrome
degarelix		True	5.270439	Not found	False	[]		acute kidney injury
degarelix		True	8.58617	Not found	False	[]		azotaemia
degarelix		True	5.680855	Not found	False	[]		hydronephrosis
degarelix		True	2.056026	Not found	False	[]		renal tubular necrosis
degarelix		True	2.1790900000000004	Not found	False	[]		bladder spasm
degarelix		True	1.868587	Not found	False	[]		urinary retention
degarelix		True	1.050173	Not found	False	[]		urine flow decreased
degarelix		True	2.411127	Not found	False	[]		haematuria
degarelix		True	2.517491	Not found	False	[]		haemorrhage urinary tract
degarelix		True	8.58617	Not found	False	[]		ureterolithiasis
degarelix		True	8.58617	Not found	False	[]		chronic kidney disease
degarelix		True	2.1790900000000004	Not found	False	[]		prostatitis
degarelix		True	9.000537	Not found	False	[]		penile size reduced
degarelix		True	28.84576	Not found	False	[]		scrotal pain
degarelix		True	8.58617	Not found	False	[]		perineal pain
degarelix		True	8.58617	Not found	False	[]		testicular swelling
degarelix		True	1.1983860000000002	Not found	False	[]		pneumonia aspiration
degarelix		True	1.71011	Not found	False	[]		emphysema
degarelix		True	2.767961	Not found	False	[]		interstitial lung disease
degarelix		True	3.77569	Not found	False	[]		lung consolidation
degarelix		True	1.38245	Not found	False	[]		pleural fibrosis
degarelix		True	1.4411710000000002	Not found	False	[]		pneumothorax
degarelix		True	2.1790900000000004	Not found	False	[]		pulmonary thrombosis
degarelix		True	1.71011	Not found	False	[]		tachypnoea
degarelix		True	1.5074960000000002	Not found	False	[]		respiratory disorder
degarelix		True	8.58617	Not found	False	[]		skin hypertrophy
degarelix		True	1.241016	Not found	False	[]		skin discolouration
degarelix		True	1.38245	Not found	False	[]		skin swelling
degarelix		True	8.58617	Not found	False	[]		onychomadesis
degarelix		True	3.77569	Not found	False	[]		haemorrhage subcutaneous
degarelix		True	8.58617	Not found	False	[]		vasodilatation
degarelix		True	3.163982	Not found	False	[]		aortic aneurysm
degarelix		True	8.58617	Not found	False	[]		vascular insufficiency
degarelix		True	2.104894	Not found	False	[]		shock
degarelix		True	4.134595	Not found	False	[]		thrombophlebitis
degarelix		True	1.38245	Not found	False	[]		thrombophlebitis superficial
degarelix		True	18.77569	Not found	False	[]		microangiopathy
degarelix		True	3.77569	Not found	False	[]		hypertensive emergency
degarelix		True	8.58617	Not found	False	[]		essential hypertension
degarelix		True	9.000537	Not found	False	[]		peritonitis
degarelix		True	1.71011	Not found	False	[]		spinal pain
degarelix		True	2.1790900000000004	Not found	False	[]		drug-induced liver injury
degarelix		True	3.77569	Not found	False	[]		metastases to pelvis
degarelix		True	9.000537	Not found	False	[]		hepatic cancer
degarelix		True	3.77569	Not found	False	[]		clostridium difficile infection
degarelix		True	5.754388	Not found	False	[]		bone cancer
degarelix		True	9.000537	Not found	False	[]		candida infection
degarelix		True	25.990491	Not found	False	[]		intentional product use issue
bumetanide		True	5.753908	Not found	False	[]		anaemia vitamin b12 deficiency
bumetanide		True	1.07662	Not found	False	[]		iron deficiency anaemia
bumetanide		True	1.38205	Not found	False	[]		anaemia megaloblastic
bumetanide		True	1.524223	Not found	False	[]		blood loss anaemia
bumetanide		True	1.7973999999999997	Not found	False	[]		microcytic anaemia
bumetanide		True	1.669629	Not found	False	[]		anaemia of chronic disease
bumetanide		True	2.487339	Not found	False	[]		aplastic anaemia
bumetanide		True	1.440611	Not found	False	[]		haemorrhagic disorder
bumetanide		True	1.699175	Not found	False	[]		petechiae
bumetanide		True	1.38205	Not found	False	[]		factor v deficiency
bumetanide		True	1.058212	Not found	False	[]		coagulopathy
bumetanide		True	2.151773	Not found	False	[]		purpura
bumetanide		True	3.163459	Not found	False	[]		transfusion reaction
bumetanide		True	4.134089	Not found	False	[]		splenic cyst
bumetanide		True	8.58586	Not found	False	[]		polycythaemia vera
bumetanide		True	3.77534	Not found	False	[]		coombs positive haemolytic anaemia
bumetanide		True	1.7973999999999997	Not found	False	[]		haemolytic uraemic syndrome
bumetanide		True	2.17872	Not found	False	[]		microangiopathic haemolytic anaemia
bumetanide		True	1.116387	Not found	False	[]		jaundice
bumetanide		True	2.34187	Not found	False	[]		chronic lymphocytic leukaemia
bumetanide		True	3.634566	Not found	False	[]		chronic myeloid leukaemia
bumetanide		True	3.77534	Not found	False	[]		chronic myelomonocytic leukaemia
bumetanide		True	3.77534	Not found	False	[]		myelodysplastic syndrome transformation
bumetanide		True	1.440611	Not found	False	[]		refractory cytopenia with unilineage dysplasia
bumetanide		True	1.0496029999999998	Not found	False	[]		hodgkin's disease
bumetanide		True	6.736368	Not found	False	[]		central nervous system lymphoma
bumetanide		True	1.474348	Not found	False	[]		lymphoma
bumetanide		True	1.6673330000000002	Not found	False	[]		b-cell lymphoma
bumetanide		True	2.505322	Not found	False	[]		non-hodgkin's lymphoma
bumetanide		True	2.17872	Not found	False	[]		hypergammaglobulinaemia benign monoclonal
bumetanide		True	1.440611	Not found	False	[]		platelet disorder
bumetanide		True	5.087665	Not found	False	[]		immune thrombocytopenic purpura
bumetanide		True	1.0496029999999998	Not found	False	[]		thrombocytopenic purpura
bumetanide		True	5.753908	Not found	False	[]		pickwickian syndrome
bumetanide		True	5.753908	Not found	False	[]		anisocytosis
bumetanide		True	2.17872	Not found	False	[]		microcytosis
bumetanide		True	4.134089	Not found	False	[]		poikilocytosis
bumetanide		True	14.087238	Not found	False	[]		lymphangiosis carcinomatosa
bumetanide		True	3.278499	Not found	False	[]		lymphoedema
bumetanide		True	8.58586	Not found	False	[]		spleen congestion
bumetanide		True	1.2255319999999998	Not found	False	[]		spleen disorder
bumetanide		True	2.17872	Not found	False	[]		splenic embolism
bumetanide		True	1.7973999999999997	Not found	False	[]		splenic infarction
bumetanide		True	1.38205	Not found	False	[]		splenic lesion
bumetanide		True	1.490027	Not found	False	[]		splenomegaly
bumetanide		True	2.17872	Not found	False	[]		eosinophilic granulomatosis with polyangiitis
bumetanide		True	1.92097	Not found	False	[]		drug reaction with eosinophilia and systemic symptoms
bumetanide		True	2.191811	Not found	False	[]		eosinophilia
bumetanide		True	9.183625	Not found	False	[]		eosinophilic myocarditis
bumetanide		True	2.17872	Not found	False	[]		infectious mononucleosis
bumetanide		True	3.77534	Not found	False	[]		monocytosis
bumetanide		True	6.736368	Not found	False	[]		mononucleosis syndrome
bumetanide		True	1.669629	Not found	False	[]		neutrophilia
bumetanide		True	2.17872	Not found	False	[]		atrioventricular block complete
bumetanide		True	3.77534	Not found	False	[]		bifascicular block
bumetanide		True	3.77534	Not found	False	[]		bundle branch block bilateral
bumetanide		True	1.200541	Not found	False	[]		bundle branch block left
bumetanide		True	1.335014	Not found	False	[]		bundle branch block right
bumetanide		True	1.197577	Not found	False	[]		conduction disorder
bumetanide		True	2.394445	Not found	False	[]		sinoatrial block
bumetanide		True	1.4450801000000002	Not found	False	[]		bradycardia
bumetanide		True	1.272658	Not found	False	[]		cardiac flutter
bumetanide		True	1.1838300000000002	Not found	False	[]		complication associated with device
bumetanide		True	2.290369	Not found	False	[]		arrhythmia supraventricular
bumetanide		True	1.167281	Not found	False	[]		atrial fibrillation
bumetanide		True	1.000398	Not found	False	[]		atrial flutter
bumetanide		True	1.274806	Not found	False	[]		sinus arrest
bumetanide		True	1.029237	Not found	False	[]		supraventricular extrasystoles
bumetanide		True	1.392211	Not found	False	[]		cardiac arrest
bumetanide		True	1.6673330000000002	Not found	False	[]		cardiac death
bumetanide		True	1.300411	Not found	False	[]		sudden cardiac death
bumetanide		True	1.152549	Not found	False	[]		sudden death
bumetanide		True	1.39084	Not found	False	[]		torsade de pointes
bumetanide		True	2.524851	Not found	False	[]		ventricular arrhythmia
bumetanide		True	1.075566	Not found	False	[]		ventricular extrasystoles
bumetanide		True	1.083228	Not found	False	[]		ventricular fibrillation
bumetanide		True	1.273718	Not found	False	[]		ventricular tachycardia
bumetanide		True	1.669629	Not found	False	[]		atrial thrombosis
bumetanide		True	2.17872	Not found	False	[]		complications of transplanted heart
bumetanide		True	3.073144	Not found	False	[]		heart transplant rejection
bumetanide		True	8.58586	Not found	False	[]		oedema due to cardiac disease
bumetanide		True	2.104814	Not found	False	[]		cyanosis
bumetanide		True	3.77534	Not found	False	[]		hyperdynamic left ventricle
bumetanide		True	1.777497	Not found	False	[]		jugular vein distension
bumetanide		True	1.062038	Not found	False	[]		syncope
bumetanide		True	1.669629	Not found	False	[]		dyspnoea
bumetanide		True	1.275484	Not found	False	[]		dyspnoea exertional
bumetanide		True	1.693213	Not found	False	[]		dyspnoea paroxysmal nocturnal
bumetanide		True	2.730983	Not found	False	[]		orthopnoea
bumetanide		True	1.274806	Not found	False	[]		aortic valve disease
bumetanide		True	2.043782	Not found	False	[]		aortic valve stenosis
bumetanide		True	2.260084	Not found	False	[]		cardiac valve disease
bumetanide		True	6.736368	Not found	False	[]		cardiac valve vegetation
bumetanide		True	2.7974880000000004	Not found	False	[]		mitral valve disease
bumetanide		True	1.38205	Not found	False	[]		mitral valve sclerosis
bumetanide		True	1.240111	Not found	False	[]		pulmonary valve incompetence
bumetanide		True	1.3193780000000002	Not found	False	[]		tricuspid valve incompetence
bumetanide		True	8.58586	Not found	False	[]		coronary artery dilatation
bumetanide		True	8.58586	Not found	False	[]		coronary artery reocclusion
bumetanide		True	3.77534	Not found	False	[]		coronary ostial stenosis
bumetanide		True	3.77534	Not found	False	[]		prinzmetal angina
bumetanide		True	1.440611	Not found	False	[]		endocarditis bacterial
bumetanide		True	1.38205	Not found	False	[]		rheumatic heart disease
bumetanide		True	1.732713	Not found	False	[]		ascites
bumetanide		True	2.17872	Not found	False	[]		cardiac asthma
bumetanide		True	3.758439	Not found	False	[]		fluid overload
bumetanide		True	3.193931	Not found	False	[]		hepatic congestion
bumetanide		True	1.36519	Not found	False	[]		localised oedema
bumetanide		True	1.5094034	Not found	False	[]		oedema peripheral
bumetanide		True	1.7875819	Found	True	[]	heart failure	cardiac failure
bumetanide		True	2.17756	Not found	False	[]		cardiac failure acute
bumetanide		True	3.470321	Not found	False	[]		cardiac failure chronic
bumetanide		True	2.5169550000000003	Not found	False	[]		cardio-respiratory distress
bumetanide		True	1.454495	Not found	False	[]		cardiogenic shock
bumetanide		True	9.183625	Not found	False	[]		cardiorenal syndrome
bumetanide		True	3.073144	Not found	False	[]		ventricular failure
bumetanide		True	2.05548	Not found	False	[]		acute left ventricular failure
bumetanide		True	1.316774	Not found	False	[]		left ventricular failure
bumetanide		True	1.665757	Not found	False	[]		pulmonary congestion
bumetanide		True	1.837706	Not found	False	[]		pulmonary oedema
bumetanide		True	3.790548	Not found	False	[]		cor pulmonale
bumetanide		True	3.895779	Not found	False	[]		right ventricular failure
bumetanide		True	1.812463	Not found	False	[]		cardiomyopathy
bumetanide		True	3.77534	Not found	False	[]		cardiomyopathy alcoholic
bumetanide		True	1.796028	Not found	False	[]		congestive cardiomyopathy
bumetanide		True	2.432628	Not found	False	[]		hypertrophic cardiomyopathy
bumetanide		True	1.453591	Not found	False	[]		cardiomegaly
bumetanide		True	2.17872	Not found	False	[]		myoglobinaemia
bumetanide		True	2.34187	Not found	False	[]		myoglobinuria
bumetanide		True	1.709556	Not found	False	[]		right atrial dilatation
bumetanide		True	2.05548	Not found	False	[]		right ventricular dysfunction
bumetanide		True	9.293034	Not found	False	[]		right ventricular hypertrophy
bumetanide		True	1.6008	Not found	False	[]		ventricular dysfunction
bumetanide		True	3.77534	Not found	False	[]		pericarditis rheumatic
bumetanide		True	8.58586	Not found	False	[]		pericarditis constrictive
bumetanide		True	8.58586	Not found	False	[]		dressler's syndrome
bumetanide		True	1.38533	Not found	False	[]		pericardial effusion
bumetanide		True	1.7871470000000005	Not found	False	[]		peripheral swelling
bumetanide		True	1.367702	Not found	False	[]		arteriovenous malformation
bumetanide		True	2.5169550000000003	Not found	False	[]		gastrointestinal arteriovenous malformation
bumetanide		True	1.38205	Not found	False	[]		haemorrhagic arteriovenous malformation
bumetanide		True	3.052656	Not found	False	[]		hereditary angioedema
bumetanide		True	1.709556	Not found	False	[]		colour blindness
bumetanide		True	3.77534	Not found	False	[]		gastrointestinal malformation
bumetanide		True	8.58586	Not found	False	[]		type iia hyperlipidaemia
bumetanide		True	1.38205	Not found	False	[]		congenital cystic kidney disease
bumetanide		True	3.77534	Not found	False	[]		epidermolysis bullosa
bumetanide		True	2.05548	Not found	False	[]		ear haemorrhage
bumetanide		True	1.38205	Not found	False	[]		ear pruritus
bumetanide		True	8.58586	Not found	False	[]		hyperadrenalism
bumetanide		True	3.77534	Not found	False	[]		hyperadrenocorticism
bumetanide		True	2.17872	Not found	False	[]		hyperaldosteronism
bumetanide		True	1.38205	Not found	False	[]		addison's disease
bumetanide		True	4.134089	Not found	False	[]		adrenal disorder
bumetanide		True	1.434958	Not found	False	[]		diabetic complication
bumetanide		True	8.58586	Not found	False	[]		diabetic bullosis
bumetanide		True	3.77534	Not found	False	[]		necrobiosis lipoidica diabeticorum
bumetanide		True	3.77534	Not found	False	[]		diabetic enteropathy
bumetanide		True	8.58586	Not found	False	[]		ovarian atrophy
bumetanide		True	1.38205	Not found	False	[]		premature menopause
bumetanide		True	3.77534	Not found	False	[]		increased insulin requirement
bumetanide		True	5.269839	Not found	False	[]		insulin resistance
bumetanide		True	1.087357	Not found	False	[]		hypoglycaemia
bumetanide		True	4.134089	Not found	False	[]		hypoglycaemic seizure
bumetanide		True	3.77534	Not found	False	[]		pituitary tumour benign
bumetanide		True	8.58586	Not found	False	[]		water intoxication
bumetanide		True	3.77534	Not found	False	[]		hypoparathyroidism
bumetanide		True	8.58586	Not found	False	[]		hypoparathyroidism secondary
bumetanide		True	1.184213	Not found	False	[]		hypothyroidism
bumetanide		True	1.38205	Not found	False	[]		thyroid cancer metastatic
bumetanide		True	1.38205	Not found	False	[]		insulin-requiring type 2 diabetes mellitus
bumetanide		True	5.269839	Not found	False	[]		corneal abrasion
bumetanide		True	8.58586	Not found	False	[]		aphakia
bumetanide		True	8.58586	Not found	False	[]		growth of eyelashes
bumetanide		True	5.357944	Not found	False	[]		eye oedema
bumetanide		True	1.693213	Not found	False	[]		ocular icterus
bumetanide		True	8.58586	Not found	False	[]		ocular hypertension
bumetanide		True	18.77534	Not found	False	[]		ocular retrobulbar haemorrhage
bumetanide		True	3.77534	Not found	False	[]		conjunctival oedema
bumetanide		True	2.190234	Not found	False	[]		eyelid oedema
bumetanide		True	1.38205	Not found	False	[]		vitritis
bumetanide		True	4.134089	Not found	False	[]		eye burns
bumetanide		True	3.4743130000000004	Not found	False	[]		nystagmus
bumetanide		True	1.026537	Not found	False	[]		mydriasis
bumetanide		True	1.38205	Not found	False	[]		eye movement disorder
bumetanide		True	1.325396	Not found	False	[]		photophobia
bumetanide		True	1.440611	Not found	False	[]		vitreous detachment
bumetanide		True	3.77534	Not found	False	[]		macular hole
bumetanide		True	2.17872	Not found	False	[]		macular scar
bumetanide		True	18.77534	Not found	False	[]		retinal pigment epithelial tear
bumetanide		True	3.40856	Not found	False	[]		retinal tear
bumetanide		True	3.77534	Not found	False	[]		scleral discolouration
bumetanide		True	2.17872	Not found	False	[]		scleral disorder
bumetanide		True	8.58586	Not found	False	[]		enophthalmos
bumetanide		True	9.000099	Not found	False	[]		retinal aneurysm
bumetanide		True	1.38205	Not found	False	[]		retinal artery embolism
bumetanide		True	1.138645	Not found	False	[]		retinal artery occlusion
bumetanide		True	1.139879	Not found	False	[]		retinal haemorrhage
bumetanide		True	2.05548	Not found	False	[]		retinal exudates
bumetanide		True	3.77534	Not found	False	[]		colour blindness acquired
bumetanide		True	8.58586	Not found	False	[]		refraction disorder
bumetanide		True	8.58586	Not found	False	[]		chloropsia
bumetanide		True	1.393965	Not found	False	[]		hiatus hernia
bumetanide		True	8.58586	Not found	False	[]		umbilical hernia, obstructive
bumetanide		True	3.77534	Not found	False	[]		tooth deposit
bumetanide		True	3.163459	Not found	False	[]		pulpitis dental
bumetanide		True	1.777497	Not found	False	[]		pancreatitis chronic
bumetanide		True	2.17872	Not found	False	[]		pancreatitis haemorrhagic
bumetanide		True	8.58586	Not found	False	[]		pancreatic steatosis
bumetanide		True	1.38205	Not found	False	[]		abdominal compartment syndrome
bumetanide		True	5.753908	Not found	False	[]		appendix disorder
bumetanide		True	1.440611	Not found	False	[]		intestinal mass
bumetanide		True	4.452459	Not found	False	[]		intra-abdominal haematoma
bumetanide		True	5.753908	Not found	False	[]		gastrointestinal melanosis
bumetanide		True	1.38205	Not found	False	[]		crest syndrome
bumetanide		True	4.2930340000000005	Not found	False	[]		systemic scleroderma
bumetanide		True	8.58586	Not found	False	[]		gastric varices haemorrhage
bumetanide		True	2.17872	Not found	False	[]		portal hypertensive gastropathy
bumetanide		True	1.466415	Not found	False	[]		rectal haemorrhage
bumetanide		True	1.4402164	Not found	False	[]		gastrointestinal haemorrhage
bumetanide		True	1.073218	Not found	False	[]		haematemesis
bumetanide		True	4.449095	Not found	False	[]		intra-abdominal haemorrhage
bumetanide		True	1.363382	Not found	False	[]		lower gastrointestinal haemorrhage
bumetanide		True	1.762512	Not found	False	[]		melaena
bumetanide		True	1.440611	Not found	False	[]		gastric infection
bumetanide		True	8.58586	Not found	False	[]		helicobacter gastritis
bumetanide		True	1.5068070000000002	Not found	False	[]		abdominal infection
bumetanide		True	3.6261	Not found	False	[]		appendicitis
bumetanide		True	1.638063	Not found	False	[]		clostridium difficile colitis
bumetanide		True	3.77534	Not found	False	[]		fungal peritonitis
bumetanide		True	1.130393	Not found	False	[]		peritonitis bacterial
bumetanide		True	1.040303	Not found	False	[]		colitis
bumetanide		True	2.17872	Not found	False	[]		necrotising colitis
bumetanide		True	9.183625	Not found	False	[]		pyoderma gangrenosum
bumetanide		True	3.77534	Not found	False	[]		gastritis
bumetanide		True	1.325396	Not found	False	[]		duodenitis
bumetanide		True	3.77534	Not found	False	[]		gastrointestinal hypermotility
bumetanide		True	8.58586	Not found	False	[]		oropharyngeal spasm
bumetanide		True	2.689809	Not found	False	[]		epigastric discomfort
bumetanide		True	1.440611	Not found	False	[]		faeces pale
bumetanide		True	1.0407179999999998	Not found	False	[]		abdominal distension
bumetanide		True	1.197577	Not found	False	[]		oesophageal pain
bumetanide		True	4.006274	Not found	False	[]		early satiety
bumetanide		True	1.05692	Not found	False	[]		hypophagia
bumetanide		True	3.77534	Not found	False	[]		gastrointestinal stenosis
bumetanide		True	1.089893	Not found	False	[]		intestinal obstruction
bumetanide		True	8.58586	Not found	False	[]		intestinal strangulation
bumetanide		True	4.38779	Not found	False	[]		volvulus
bumetanide		True	1.139879	Not found	False	[]		duodenal ulcer haemorrhage
bumetanide		True	2.17872	Not found	False	[]		haemorrhagic erosive gastritis
bumetanide		True	9.000099	Not found	False	[]		anastomotic ulcer
bumetanide		True	3.77534	Not found	False	[]		ileal perforation
bumetanide		True	1.38205	Not found	False	[]		ileal ulcer
bumetanide		True	8.58586	Not found	False	[]		intestinal ulcer perforation
bumetanide		True	2.272452	Not found	False	[]		large intestinal ulcer
bumetanide		True	1.322127	Not found	False	[]		large intestine perforation
bumetanide		True	3.163459	Not found	False	[]		small intestinal perforation
bumetanide		True	1.854657	Not found	False	[]		intestinal infarction
bumetanide		True	1.620419	Not found	False	[]		intestinal ischaemia
bumetanide		True	2.17872	Not found	False	[]		mesenteric artery thrombosis
bumetanide		True	2.581718	Not found	False	[]		haemorrhoidal haemorrhage
bumetanide		True	3.573008	Not found	False	[]		varices oesophageal
bumetanide		True	1.5068070000000002	Not found	False	[]		coeliac disease
bumetanide		True	3.77534	Not found	False	[]		abdominal neoplasm
bumetanide		True	1.38205	Not found	False	[]		colorectal cancer
bumetanide		True	8.58586	Not found	False	[]		oesophageal squamous cell carcinoma
bumetanide		True	2.05548	Not found	False	[]		pancreatic neoplasm
bumetanide		True	7.059267	Not found	False	[]		chapped lips
bumetanide		True	2.05548	Not found	False	[]		lip blister
bumetanide		True	1.6050609999999998	Not found	False	[]		lip swelling
bumetanide		True	1.024755	Not found	False	[]		oral disorder
bumetanide		True	2.6668130000000003	Not found	False	[]		lip pain
bumetanide		True	5.269839	Not found	False	[]		mouth injury
bumetanide		True	1.38205	Not found	False	[]		oropharyngeal plaque
bumetanide		True	1.114992	Not found	False	[]		mouth ulceration
bumetanide		True	5.269839	Not found	False	[]		intra-abdominal fluid collection
bumetanide		True	1.412473	Not found	False	[]		peritonitis
bumetanide		True	3.77534	Not found	False	[]		retroperitoneal abscess
bumetanide		True	1.0496029999999998	Not found	False	[]		perirenal haematoma
bumetanide		True	8.58586	Not found	False	[]		peritoneal haematoma
bumetanide		True	2.266728	Not found	False	[]		peritoneal haemorrhage
bumetanide		True	3.77534	Not found	False	[]		salivary gland calculus
bumetanide		True	1.38205	Not found	False	[]		salivary gland mass
bumetanide		True	1.2255319999999998	Not found	False	[]		parotitis
bumetanide		True	2.05548	Not found	False	[]		hypogeusia
bumetanide		True	6.736368	Not found	False	[]		tongue haemorrhage
bumetanide		True	2.394445	Not found	False	[]		tongue ulceration
bumetanide		True	3.77534	Not found	False	[]		large intestinal haemorrhage
bumetanide		True	2.17872	Not found	False	[]		large intestine infection
bumetanide		True	1.0496029999999998	Not found	False	[]		application site burn
bumetanide		True	3.77534	Not found	False	[]		application site erosion
bumetanide		True	1.38205	Not found	False	[]		catheter site discharge
bumetanide		True	3.073144	Not found	False	[]		catheter site erythema
bumetanide		True	8.58586	Not found	False	[]		implant site swelling
bumetanide		True	2.17872	Not found	False	[]		infusion site haemorrhage
bumetanide		True	1.38205	Not found	False	[]		infusion site urticaria
bumetanide		True	8.58586	Not found	False	[]		infusion site warmth
bumetanide		True	1.367702	Not found	False	[]		injection site discolouration
bumetanide		True	1.001559	Not found	False	[]		injection site extravasation
bumetanide		True	2.756152	Not found	False	[]		injection site infection
bumetanide		True	2.5169550000000003	Not found	False	[]		hyperthermia malignant
bumetanide		True	1.37834	Not found	False	[]		hypothermia
bumetanide		True	2.05548	Not found	False	[]		post procedural fever
bumetanide		True	1.6649317	Not found	False	[]		death
bumetanide		True	1.705324	Not found	False	[]		decreased activity
bumetanide		True	1.510305	Not found	False	[]		feeling drunk
bumetanide		True	1.527979	Not found	False	[]		thirst
bumetanide		True	1.11522	Not found	False	[]		gait inability
bumetanide		True	5.753908	Not found	False	[]		cerebellar ataxia
bumetanide		True	1.584212	Not found	False	[]		cold sweat
bumetanide		True	1.479961	Not found	False	[]		concomitant disease progression
bumetanide		True	1.3728359	Not found	False	[]		condition aggravated
bumetanide		True	2.1083860000000003	Not found	False	[]		crepitations
bumetanide		True	1.099135	Not found	False	[]		disease progression
bumetanide		True	2.104115	Not found	False	[]		effusion
bumetanide		True	2.076084	Not found	False	[]		energy increased
bumetanide		True	3.40856	Not found	False	[]		extravasation
bumetanide		True	2.17872	Not found	False	[]		local reaction
bumetanide		True	9.000099	Not found	False	[]		lithiasis
bumetanide		True	1.426486	Not found	False	[]		mobility decreased
bumetanide		True	1.0496029999999998	Not found	False	[]		multi-organ disorder
bumetanide		True	1.434872	Not found	False	[]		multiple organ dysfunction syndrome
bumetanide		True	1.026537	Not found	False	[]		organ failure
bumetanide		True	2.129153	Not found	False	[]		performance status decreased
bumetanide		True	1.131175	Not found	False	[]		purulent discharge
bumetanide		True	1.4026420000000002	Found	True	[]	swelling	swelling
bumetanide		True	8.749485	Not found	False	[]		terminal state
bumetanide		True	2.062224	Not found	False	[]		unevaluable event
bumetanide		True	2.17872	Not found	False	[]		hernia obstructive
bumetanide		True	3.77534	Not found	False	[]		incisional hernia
bumetanide		True	1.7973999999999997	Not found	False	[]		mucosal dryness
bumetanide		True	3.595789	Not found	False	[]		mucosal erosion
bumetanide		True	1.440611	Not found	False	[]		capillary leak syndrome
bumetanide		True	2.203704	Not found	False	[]		generalised oedema
bumetanide		True	3.163459	Not found	False	[]		incision site pain
bumetanide		True	1.1111114	Not found	False	[]		pain
bumetanide		True	1.240111	Not found	False	[]		procedural pain
bumetanide		True	2.17872	Not found	False	[]		suprapubic pain
bumetanide		True	1.92097	Not found	False	[]		tenderness
bumetanide		True	8.58586	Not found	False	[]		product name confusion
bumetanide		True	3.84368	Not found	False	[]		alcohol withdrawal syndrome
bumetanide		True	1.06243	Not found	False	[]		fibrosis
bumetanide		True	2.17872	Not found	False	[]		wound necrosis
bumetanide		True	1.38205	Not found	False	[]		dysplasia
bumetanide		True	4.134089	Not found	False	[]		hyperplasia
bumetanide		True	2.17872	Not found	False	[]		hypertrophy
bumetanide		True	4.134089	Not found	False	[]		perforated ulcer
bumetanide		True	8.58586	Not found	False	[]		tumour ulceration
bumetanide		True	1.464734	Not found	False	[]		ulcer
bumetanide		True	9.000099	Not found	False	[]		injection site pain
bumetanide		True	8.58586	Not found	False	[]		cholangitis acute
bumetanide		True	1.5068070000000002	Not found	False	[]		cholecystitis infective
bumetanide		True	12.569668	Not found	False	[]		gallbladder hypofunction
bumetanide		True	1.38205	Not found	False	[]		gallbladder oedema
bumetanide		True	18.77534	Not found	False	[]		hydrocholecystis
bumetanide		True	9.000099	Not found	False	[]		hepatic atrophy
bumetanide		True	1.001559	Not found	False	[]		hepatic lesion
bumetanide		True	2.17872	Not found	False	[]		liver transplant rejection
bumetanide		True	1.167843	Not found	False	[]		acute hepatic failure
bumetanide		True	5.753908	Not found	False	[]		hepatorenal failure
bumetanide		True	1.081822	Not found	False	[]		hepatorenal syndrome
bumetanide		True	2.34187	Not found	False	[]		cirrhosis alcoholic
bumetanide		True	1.6050609999999998	Not found	False	[]		hepatic cirrhosis
bumetanide		True	2.05548	Not found	False	[]		haemochromatosis
bumetanide		True	1.246005	Not found	False	[]		venoocclusive liver disease
bumetanide		True	1.38205	Not found	False	[]		hepatitis a
bumetanide		True	3.77534	Not found	False	[]		hepatitis e
bumetanide		True	8.58586	Not found	False	[]		liver tenderness
bumetanide		True	2.17872	Not found	False	[]		acute graft versus host disease in liver
bumetanide		True	1.7711050000000002	Not found	False	[]		autoimmune hepatitis
bumetanide		True	1.207183	Not found	False	[]		hepatitis
bumetanide		True	4.975297	Not found	False	[]		hepatic necrosis
bumetanide		True	1.388284	Not found	False	[]		hepatic steatosis
bumetanide		True	3.51716	Not found	False	[]		hepatitis toxic
bumetanide		True	3.77534	Not found	False	[]		gallbladder cancer
bumetanide		True	8.58586	Not found	False	[]		metastases to gallbladder
bumetanide		True	8.58586	Not found	False	[]		allergy to arthropod sting
bumetanide		True	2.5169550000000003	Not found	False	[]		erythema nodosum
bumetanide		True	1.378339	Not found	False	[]		dermatitis exfoliative
bumetanide		True	7.059267	Not found	False	[]		reaction to excipient
bumetanide		True	1.38205	Not found	False	[]		red man syndrome
bumetanide		True	1.0432200000000005	Not found	False	[]		seasonal allergy
bumetanide		True	58.91997	Not found	False	[]		pulmonary renal syndrome
bumetanide		True	1.0496029999999998	Not found	False	[]		polymyalgia rheumatica
bumetanide		True	1.0432200000000005	Not found	False	[]		polymyositis
bumetanide		True	2.831372	Not found	False	[]		scleroderma
bumetanide		True	1.3595810000000002	Not found	False	[]		nephrogenic systemic fibrosis
bumetanide		True	3.77534	Not found	False	[]		pemphigus
bumetanide		True	18.77534	Not found	False	[]		pulmonary sarcoidosis
bumetanide		True	3.073144	Not found	False	[]		amyloidosis
bumetanide		True	3.77534	Not found	False	[]		iga nephropathy
bumetanide		True	1.452459	Not found	False	[]		immune system disorder
bumetanide		True	14.354657	Not found	False	[]		anti-neutrophil cytoplasmic antibody positive vasculitis
bumetanide		True	1.246005	Not found	False	[]		cutaneous vasculitis
bumetanide		True	1.418486	Not found	False	[]		vasculitis
bumetanide		True	4.2930340000000005	Not found	False	[]		vasculitis necrotising
bumetanide		True	1.0496029999999998	Not found	False	[]		infection in an immunocompromised host
bumetanide		True	1.026224	Not found	False	[]		angioedema
bumetanide		True	2.756152	Not found	False	[]		nosocomial infection
bumetanide		True	1.38205	Not found	False	[]		bacteroides infection
bumetanide		True	9.000099	Not found	False	[]		breast cellulitis
bumetanide		True	1.381596	Not found	False	[]		cellulitis
bumetanide		True	3.77534	Not found	False	[]		citrobacter infection
bumetanide		True	1.0539889999999998	Not found	False	[]		gangrene
bumetanide		True	8.58586	Not found	False	[]		incision site cellulitis
bumetanide		True	18.77534	Not found	False	[]		post procedural cellulitis
bumetanide		True	3.77534	Not found	False	[]		superinfection bacterial
bumetanide		True	1.38205	Not found	False	[]		wound infection bacterial
bumetanide		True	3.542656	Not found	False	[]		clostridial infection
bumetanide		True	1.38205	Not found	False	[]		corynebacterium infection
bumetanide		True	3.163459	Not found	False	[]		enterobacter pneumonia
bumetanide		True	5.753908	Not found	False	[]		enterococcal sepsis
bumetanide		True	1.438182	Not found	False	[]		escherichia infection
bumetanide		True	1.6806759999999998	Not found	False	[]		escherichia sepsis
bumetanide		True	3.77534	Not found	False	[]		pneumonia haemophilus
bumetanide		True	1.38205	Not found	False	[]		klebsiella bacteraemia
bumetanide		True	2.150501	Not found	False	[]		klebsiella infection
bumetanide		True	1.0432200000000005	Not found	False	[]		pneumonia klebsiella
bumetanide		True	2.505322	Not found	False	[]		lung infection pseudomonal
bumetanide		True	1.38205	Not found	False	[]		pseudomonal bacteraemia
bumetanide		True	1.529645	Not found	False	[]		pseudomonas infection
bumetanide		True	2.17872	Not found	False	[]		wound infection pseudomonas
bumetanide		True	1.38205	Not found	False	[]		cellulitis staphylococcal
bumetanide		True	2.17872	Not found	False	[]		staphylococcal scalded skin syndrome
bumetanide		True	1.193734	Not found	False	[]		staphylococcal sepsis
bumetanide		True	3.073144	Not found	False	[]		staphylococcal skin infection
bumetanide		True	18.77534	Not found	False	[]		beta haemolytic streptococcal infection
bumetanide		True	18.77534	Not found	False	[]		pneumococcal bacteraemia
bumetanide		True	2.6668130000000003	Not found	False	[]		streptococcal bacteraemia
bumetanide		True	1.0496029999999998	Not found	False	[]		streptococcal sepsis
bumetanide		True	8.58586	Not found	False	[]		balanitis candida
bumetanide		True	5.753908	Not found	False	[]		candiduria
bumetanide		True	1.089893	Not found	False	[]		fungal infection
bumetanide		True	2.17872	Not found	False	[]		fungal skin infection
bumetanide		True	2.17872	Not found	False	[]		lower respiratory tract infection fungal
bumetanide		True	1.38205	Not found	False	[]		urinary tract infection fungal
bumetanide		True	4.134089	Not found	False	[]		tinea cruris
bumetanide		True	1.138645	Not found	False	[]		abscess limb
bumetanide		True	2.17872	Not found	False	[]		graft infection
bumetanide		True	8.58586	Not found	False	[]		groin abscess
bumetanide		True	1.709556	Not found	False	[]		opportunistic infection
bumetanide		True	2.17872	Not found	False	[]		toxic shock syndrome
bumetanide		True	1.615224	Not found	False	[]		wound infection
bumetanide		True	1.2060461999999998	Not found	False	[]		pneumonia
bumetanide		True	1.381551	Not found	False	[]		lower respiratory tract infection
bumetanide		True	8.58586	Not found	False	[]		lung infection
bumetanide		True	1.38205	Not found	False	[]		sputum purulent
bumetanide		True	3.77534	Not found	False	[]		acinetobacter bacteraemia
bumetanide		True	1.274806	Not found	False	[]		bacterial sepsis
bumetanide		True	1.2255319999999998	Not found	False	[]		fungaemia
bumetanide		True	1.299009	Not found	False	[]		sepsis
bumetanide		True	1.263436	Not found	False	[]		septic shock
bumetanide		True	2.515958	Not found	False	[]		urosepsis
bumetanide		True	4.134089	Not found	False	[]		viraemia
bumetanide		True	5.753908	Not found	False	[]		impetigo
bumetanide		True	5.704713	Not found	False	[]		infected skin ulcer
bumetanide		True	1.139879	Not found	False	[]		rash pustular
bumetanide		True	1.440611	Not found	False	[]		soft tissue infection
bumetanide		True	3.77534	Not found	False	[]		nasal abscess
bumetanide		True	3.77534	Not found	False	[]		tracheitis
bumetanide		True	1.028005	Not found	False	[]		urinary tract infection
bumetanide		True	3.77534	Not found	False	[]		latent tuberculosis
bumetanide		True	8.58586	Not found	False	[]		trichomoniasis
bumetanide		True	1.38205	Not found	False	[]		adenovirus infection
bumetanide		True	8.58586	Not found	False	[]		epstein-barr viraemia
bumetanide		True	8.58586	Not found	False	[]		meningoencephalitis herpetic
bumetanide		True	3.77534	Not found	False	[]		parainfluenzae virus infection
bumetanide		True	1.2255319999999998	Not found	False	[]		bk virus infection
bumetanide		True	9.000099	Not found	False	[]		bronchitis viral
bumetanide		True	2.17872	Not found	False	[]		lower respiratory tract infection viral
bumetanide		True	3.77534	Not found	False	[]		pneumonia pseudomonal
bumetanide		True	2.17872	Not found	False	[]		bronchitis
bumetanide		True	1.38205	Not found	False	[]		avulsion fracture
bumetanide		True	1.06243	Not found	False	[]		compression fracture
bumetanide		True	3.77534	Not found	False	[]		limb traumatic amputation
bumetanide		True	2.000199	Not found	False	[]		facial bones fracture
bumetanide		True	1.126792	Not found	False	[]		thoracic vertebral fracture
bumetanide		True	1.38205	Not found	False	[]		forearm fracture
bumetanide		True	1.356324	Not found	False	[]		humerus fracture
bumetanide		True	2.17872	Not found	False	[]		chemical burn
bumetanide		True	3.1883630000000003	Not found	False	[]		acute generalised exanthematous pustulosis
bumetanide		True	1.961478	Not found	False	[]		toxicity to various agents
bumetanide		True	4.2930340000000005	Not found	False	[]		myopathy toxic
bumetanide		True	8.58586	Not found	False	[]		splenic haematoma
bumetanide		True	1.38205	Not found	False	[]		arterial injury
bumetanide		True	1.38205	Not found	False	[]		venous injury
bumetanide		True	1.38205	Not found	False	[]		extradural haematoma
bumetanide		True	3.77534	Not found	False	[]		asbestosis
bumetanide		True	1.694264	Not found	False	[]		injury
bumetanide		True	1.580682	Not found	False	[]		multiple injuries
bumetanide		True	1.194417	Not found	False	[]		scar
bumetanide		True	1.38205	Not found	False	[]		traumatic haemorrhage
bumetanide		True	2.17872	Not found	False	[]		median nerve injury
bumetanide		True	2.497709	Not found	False	[]		renal injury
bumetanide		True	8.58586	Not found	False	[]		scrotal haematoma
bumetanide		True	1.642391	Not found	False	[]		blister
bumetanide		True	1.274806	Not found	False	[]		scratch
bumetanide		True	4.134089	Not found	False	[]		heat exhaustion
bumetanide		True	3.77534	Not found	False	[]		radiation injury
bumetanide		True	1.709556	Not found	False	[]		incorrect drug administration rate
bumetanide		True	1.987744	Not found	False	[]		wrong product administered
bumetanide		True	6.12679	Not found	False	[]		circumstance or information capable of leading to medication error
bumetanide		True	3.190006	Not found	False	[]		product dispensing error
bumetanide		True	16.873375	Not found	False	[]		intercepted product dispensing error
bumetanide		True	8.58586	Not found	False	[]		intercepted medication error
bumetanide		True	1.4676669999999998	Not found	False	[]		medication error
bumetanide		True	3.51716	Not found	False	[]		labelled drug-drug interaction medication error
bumetanide		True	1.38205	Not found	False	[]		anaesthetic complication
bumetanide		True	3.77534	Not found	False	[]		arterial restenosis
bumetanide		True	2.17872	Not found	False	[]		arteriovenous fistula site complication
bumetanide		True	1.184234	Not found	False	[]		phlebitis
bumetanide		True	3.77534	Not found	False	[]		vascular procedure complication
bumetanide		True	2.17872	Not found	False	[]		complications of transplant surgery
bumetanide		True	3.77534	Not found	False	[]		incision site haematoma
bumetanide		True	1.0496029999999998	Not found	False	[]		procedural haemorrhage
bumetanide		True	1.250486	Not found	False	[]		post procedural complication
bumetanide		True	1.0496029999999998	Not found	False	[]		procedural hypotension
bumetanide		True	2.7481	Not found	False	[]		transplant failure
bumetanide		True	1.6806759999999998	Not found	False	[]		wound dehiscence
bumetanide		True	2.17872	Not found	False	[]		endotracheal intubation complication
bumetanide		True	2.17872	Not found	False	[]		postoperative thoracic procedure complication
bumetanide		True	2.17872	Not found	False	[]		tracheostomy malfunction
bumetanide		True	9.000099	Not found	False	[]		haemosiderosis
bumetanide		True	5.161407	Not found	False	[]		complications of transplanted kidney
bumetanide		True	9.293034	Not found	False	[]		postoperative renal failure
bumetanide		True	1.2509549999999998	Not found	False	[]		lactic acidosis
bumetanide		True	1.299248	Not found	False	[]		acidosis
bumetanide		True	1.374591	Not found	False	[]		respiratory acidosis
bumetanide		True	1.228218	Not found	False	[]		respiratory failure
bumetanide		True	1.073038	Not found	False	[]		malnutrition
bumetanide		True	1.231521	Not found	False	[]		obesity
bumetanide		True	9.183625	Not found	False	[]		underweight
bumetanide		True	3.163459	Not found	False	[]		resorption bone increased
bumetanide		True	1.756875	Not found	False	[]		hypocalcaemia
bumetanide		True	1.709556	Not found	False	[]		hypermagnesaemia
bumetanide		True	1.653589	Not found	False	[]		hypomagnesaemia
bumetanide		True	1.298604	Not found	False	[]		hypophosphataemia
bumetanide		True	1.38205	Not found	False	[]		hyperchloraemia
bumetanide		True	11.829328	Not found	False	[]		fluid imbalance
bumetanide		True	4.134089	Not found	False	[]		hyperosmolar state
bumetanide		True	1.3209167	Not found	False	[]		hyperkalaemia
bumetanide		True	8.58586	Not found	False	[]		hypokalaemic syndrome
bumetanide		True	1.938159	Not found	False	[]		hypernatraemia
bumetanide		True	1.34999	Not found	False	[]		hypovolaemia
bumetanide		True	2.387521	Not found	False	[]		fluid retention
bumetanide		True	4.452459	Not found	False	[]		hypervolaemia
bumetanide		True	1.197577	Not found	False	[]		iron deficiency
bumetanide		True	2.17872	Not found	False	[]		mineral deficiency
bumetanide		True	2.17872	Not found	False	[]		cholesterosis
bumetanide		True	2.111023	Not found	False	[]		gout
bumetanide		True	2.817125	Not found	False	[]		gouty arthritis
bumetanide		True	3.77534	Not found	False	[]		vertebral column mass
bumetanide		True	2.34187	Not found	False	[]		arthritis
bumetanide		True	8.58586	Not found	False	[]		joint ankylosis
bumetanide		True	1.118611	Not found	False	[]		joint range of motion decreased
bumetanide		True	1.440611	Not found	False	[]		spondylitis
bumetanide		True	8.58586	Not found	False	[]		inclusion body myositis
bumetanide		True	1.014728	Not found	False	[]		myositis
bumetanide		True	1.6673330000000002	Not found	False	[]		muscle fatigue
bumetanide		True	1.152904	Not found	False	[]		restless legs syndrome
bumetanide		True	2.17872	Not found	False	[]		cataplexy
bumetanide		True	1.413975	Not found	False	[]		rhabdomyolysis
bumetanide		True	2.5169550000000003	Not found	False	[]		intervertebral disc displacement
bumetanide		True	2.17872	Not found	False	[]		dupuytren's contracture
bumetanide		True	1.571113	Not found	False	[]		limb discomfort
bumetanide		True	1.38205	Not found	False	[]		limb mass
bumetanide		True	2.05548	Not found	False	[]		nodule
bumetanide		True	4.134089	Not found	False	[]		posture abnormal
bumetanide		True	8.58586	Not found	False	[]		sclerodactylia
bumetanide		True	4.537305	Not found	False	[]		weight bearing difficulty
bumetanide		True	9.000099	Not found	False	[]		axillary mass
bumetanide		True	3.77534	Not found	False	[]		soft tissue haemorrhage
bumetanide		True	8.58586	Not found	False	[]		fibroma
bumetanide		True	8.58586	Not found	False	[]		metastases to soft tissue
bumetanide		True	9.000099	Not found	False	[]		myalgia
bumetanide		True	3.163459	Not found	False	[]		musculoskeletal chest pain
bumetanide		True	1.126792	Not found	False	[]		seborrhoeic keratosis
bumetanide		True	1.2255319999999998	Not found	False	[]		adenoma benign
bumetanide		True	6.736368	Not found	False	[]		tumour flare
bumetanide		True	8.58586	Not found	False	[]		tumour necrosis
bumetanide		True	1.38205	Not found	False	[]		morton's neuralgia
bumetanide		True	8.58586	Not found	False	[]		brain cancer metastatic
bumetanide		True	8.58586	Not found	False	[]		central nervous system neoplasm
bumetanide		True	8.58586	Not found	False	[]		bladder transitional cell carcinoma recurrent
bumetanide		True	2.17872	Not found	False	[]		neoplasm prostate
bumetanide		True	8.58586	Not found	False	[]		laryngeal polyp
bumetanide		True	5.753908	Not found	False	[]		lung adenocarcinoma
bumetanide		True	8.58586	Not found	False	[]		nasopharyngeal cancer
bumetanide		True	1.38205	Not found	False	[]		lung carcinoma cell type unspecified stage iv
bumetanide		True	1.38205	Not found	False	[]		throat cancer
bumetanide		True	8.58586	Not found	False	[]		atypical fibroxanthoma
bumetanide		True	3.77534	Not found	False	[]		bowen's disease
bumetanide		True	2.5169550000000003	Not found	False	[]		gliosis
bumetanide		True	3.871365	Not found	False	[]		encephalitis
bumetanide		True	4.2930340000000005	Not found	False	[]		brain stem stroke
bumetanide		True	1.189941	Not found	False	[]		haemorrhage intracranial
bumetanide		True	1.38205	Not found	False	[]		intracranial haematoma
bumetanide		True	1.38205	Not found	False	[]		carotid arteriosclerosis
bumetanide		True	1.434958	Not found	False	[]		carotid artery disease
bumetanide		True	1.101305	Not found	False	[]		carotid artery stenosis
bumetanide		True	1.100158	Not found	False	[]		cerebrovascular disorder
bumetanide		True	1.035458	Not found	False	[]		facial paralysis
bumetanide		True	1.138645	Not found	False	[]		demyelination
bumetanide		True	1.777497	Not found	False	[]		hypoxic-ischaemic encephalopathy
bumetanide		True	9.183625	Not found	False	[]		senile dementia
bumetanide		True	1.38205	Not found	False	[]		amnestic disorder
bumetanide		True	2.05548	Not found	False	[]		chorea
bumetanide		True	1.424614	Not found	False	[]		dyskinesia
bumetanide		True	2.17872	Not found	False	[]		stereotypy
bumetanide		True	3.77534	Not found	False	[]		locked-in syndrome
bumetanide		True	9.500199	Not found	False	[]		monoparesis
bumetanide		True	3.77534	Not found	False	[]		freezing phenomenon
bumetanide		True	1.38205	Not found	False	[]		intention tremor
bumetanide		True	2.290369	Not found	False	[]		cerebellar syndrome
bumetanide		True	1.1452407999999998	Not found	False	[]		confusional state
bumetanide		True	3.163459	Not found	False	[]		postictal state
bumetanide		True	1.274806	Not found	False	[]		drooling
bumetanide		True	5.753908	Not found	False	[]		grimacing
bumetanide		True	2.05984	Not found	False	[]		myoclonus
bumetanide		True	3.163459	Not found	False	[]		unresponsive to stimuli
bumetanide		True	1.0847030000000002	Not found	False	[]		burning sensation
bumetanide		True	5.087665	Not found	False	[]		dysaesthesia
bumetanide		True	1.300411	Not found	False	[]		formication
bumetanide		True	2.17872	Not found	False	[]		motor neurone disease
bumetanide		True	1.50454	Not found	False	[]		serotonin syndrome
bumetanide		True	8.58586	Not found	False	[]		phrenic nerve paralysis
bumetanide		True	2.17872	Not found	False	[]		ischaemic neuropathy
bumetanide		True	1.38205	Not found	False	[]		simple partial seizures
bumetanide		True	3.163459	Not found	False	[]		narcolepsy
bumetanide		True	3.77534	Not found	False	[]		rapid eye movements sleep abnormal
bumetanide		True	2.5169550000000003	Not found	False	[]		sudden onset of sleep
bumetanide		True	2.17872	Not found	False	[]		cauda equina syndrome
bumetanide		True	14.087238	Not found	False	[]		radiculopathy
bumetanide		True	2.05548	Not found	False	[]		brain injury
bumetanide		True	1.440611	Not found	False	[]		dysphonia
bumetanide		True	1.854657	Not found	False	[]		foetal growth restriction
bumetanide		True	2.862136	Not found	False	[]		oligohydramnios
bumetanide		True	18.77534	Not found	False	[]		placental infarction
bumetanide		True	19.134089	Not found	False	[]		placental insufficiency
bumetanide		True	58.91997	Not found	False	[]		foetal hypokinesia
bumetanide		True	1.2564893	Not found	False	[]		anxiety
bumetanide		True	1.639069	Not found	False	[]		stress
bumetanide		True	2.420775	Not found	False	[]		fear
bumetanide		True	1.061668	Not found	False	[]		fear of death
bumetanide		True	2.17872	Not found	False	[]		fear of falling
bumetanide		True	2.133901	Not found	False	[]		anhedonia
bumetanide		True	8.58586	Not found	False	[]		dissociative disorder
bumetanide		True	3.77534	Not found	False	[]		flashback
bumetanide		True	8.58586	Not found	False	[]		perseveration
bumetanide		True	2.17872	Not found	False	[]		tangentiality
bumetanide		True	2.158191	Not found	False	[]		mania
bumetanide		True	3.163459	Not found	False	[]		dysphoria
bumetanide		True	9.000099	Not found	False	[]		euphoric mood
bumetanide		True	1.464676	Not found	False	[]		emotional distress
bumetanide		True	3.163459	Not found	False	[]		moaning
bumetanide		True	1.325396	Not found	False	[]		mood altered
bumetanide		True	2.17872	Not found	False	[]		antisocial behaviour
bumetanide		True	1.440611	Not found	False	[]		hostility
bumetanide		True	5.087665	Not found	False	[]		personality disorder
bumetanide		True	8.58586	Not found	False	[]		obsessive-compulsive personality disorder
bumetanide		True	1.209467	Not found	False	[]		mental status changes
bumetanide		True	1.527979	Not found	False	[]		drug dependence
bumetanide		True	2.076234	Not found	False	[]		psychotic disorder
bumetanide		True	8.58586	Not found	False	[]		parasomnia
bumetanide		True	1.38205	Not found	False	[]		somatic symptom disorder
bumetanide		True	2.17872	Not found	False	[]		bladder diverticulum
bumetanide		True	2.17872	Not found	False	[]		glomerulonephritis proliferative
bumetanide		True	2.17872	Not found	False	[]		glomerulonephritis rapidly progressive
bumetanide		True	1.167053	Not found	False	[]		renal disorder
bumetanide		True	2.778519	Not found	False	[]		acute kidney injury
bumetanide		True	1.6915	Not found	False	[]		oliguria
bumetanide		True	2.0120293	Not found	False	[]		renal impairment
bumetanide		True	2.6668130000000003	Not found	False	[]		hypertensive nephropathy
bumetanide		True	3.77534	Not found	False	[]		renal hypertrophy
bumetanide		True	3.77534	Not found	False	[]		glomerular vascular disorder
bumetanide		True	1.38205	Not found	False	[]		renal artery arteriosclerosis
bumetanide		True	5.753908	Not found	False	[]		renal artery occlusion
bumetanide		True	3.77534	Not found	False	[]		renal artery thrombosis
bumetanide		True	4.134089	Not found	False	[]		renal necrosis
bumetanide		True	2.289183	Not found	False	[]		renal tubular necrosis
bumetanide		True	9.000099	Not found	False	[]		ureteral disorder
bumetanide		True	1.38205	Not found	False	[]		urethral obstruction
bumetanide		True	1.38205	Not found	False	[]		bladder dilatation
bumetanide		True	4.134089	Not found	False	[]		albuminuria
bumetanide		True	1.138645	Not found	False	[]		urine abnormality
bumetanide		True	1.240111	Not found	False	[]		tubulointerstitial nephritis
bumetanide		True	4.134089	Not found	False	[]		stress urinary incontinence
bumetanide		True	9.000099	Not found	False	[]		breast haematoma
bumetanide		True	3.77534	Not found	False	[]		breast oedema
bumetanide		True	3.77534	Not found	False	[]		ovarian mass
bumetanide		True	2.05548	Not found	False	[]		penile oedema
bumetanide		True	1.709556	Not found	False	[]		penis disorder
bumetanide		True	7.274025	Not found	False	[]		scrotal oedema
bumetanide		True	1.274806	Not found	False	[]		prostatomegaly
bumetanide		True	2.17872	Not found	False	[]		genital lesion
bumetanide		True	2.05548	Not found	False	[]		oedema genital
bumetanide		True	6.736368	Not found	False	[]		ejaculation disorder
bumetanide		True	1.2255319999999998	Not found	False	[]		ejaculation failure
bumetanide		True	1.38205	Not found	False	[]		endometrial hypertrophy
bumetanide		True	8.58586	Not found	False	[]		vulval disorder
bumetanide		True	3.77534	Not found	False	[]		pruritus genital
bumetanide		True	3.77534	Not found	False	[]		vulvovaginal pain
bumetanide		True	4.134089	Not found	False	[]		bronchial disorder
bumetanide		True	2.17872	Not found	False	[]		asthmatic crisis
bumetanide		True	1.452459	Not found	False	[]		chronic obstructive pulmonary disease
bumetanide		True	1.38205	Not found	False	[]		status asthmaticus
bumetanide		True	2.17872	Not found	False	[]		acute interstitial pneumonitis
bumetanide		True	1.356464	Not found	False	[]		atelectasis
bumetanide		True	1.080707	Not found	False	[]		emphysema
bumetanide		True	1.21522	Not found	False	[]		lung infiltration
bumetanide		True	1.505465	Not found	False	[]		pulmonary fibrosis
bumetanide		True	1.883536	Not found	False	[]		restrictive pulmonary disease
bumetanide		True	1.18174	Not found	False	[]		pleurisy
bumetanide		True	5.753908	Not found	False	[]		hydrothorax
bumetanide		True	1.3218720000000002	Not found	False	[]		pleural effusion
bumetanide		True	1.898923	Not found	False	[]		pulmonary arterial hypertension
bumetanide		True	2.004349	Not found	False	[]		pulmonary hypertension
bumetanide		True	2.17872	Not found	False	[]		pulmonary artery dilatation
bumetanide		True	3.595789	Not found	False	[]		pulmonary vascular disorder
bumetanide		True	1.153827	Not found	False	[]		apnoea
bumetanide		True	4.134089	Not found	False	[]		cheyne-stokes respiration
bumetanide		True	3.77534	Not found	False	[]		grunting
bumetanide		True	1.712224	Not found	False	[]		respiratory arrest
bumetanide		True	1.27436	Not found	False	[]		respiratory distress
bumetanide		True	1.8035330000000005	Not found	False	[]		tachypnoea
bumetanide		True	1.495192	Not found	False	[]		hypoxia
bumetanide		True	1.036736	Not found	False	[]		rales
bumetanide		True	3.443678	Not found	False	[]		rhonchi
bumetanide		True	1.75848	Not found	False	[]		acute respiratory failure
bumetanide		True	1.26864	Not found	False	[]		aspiration
bumetanide		True	9.000099	Not found	False	[]		chronic respiratory disease
bumetanide		True	8.58586	Not found	False	[]		dependence on respirator
bumetanide		True	2.17872	Not found	False	[]		thoracic haemorrhage
bumetanide		True	1.008585	Not found	False	[]		choking
bumetanide		True	7.329328	Not found	False	[]		yawning
bumetanide		True	1.440611	Not found	False	[]		diaphragmatic disorder
bumetanide		True	8.58586	Not found	False	[]		mediastinal haemorrhage
bumetanide		True	2.6668130000000003	Not found	False	[]		vocal cord disorder
bumetanide		True	1.614444	Not found	False	[]		epistaxis
bumetanide		True	3.242294	Not found	False	[]		nasal disorder
bumetanide		True	19.134089	Not found	False	[]		nasal ulcer
bumetanide		True	1.111206	Not found	False	[]		sinus congestion
bumetanide		True	1.38205	Not found	False	[]		pharyngeal haemorrhage
bumetanide		True	1.303519	Not found	False	[]		pharyngeal oedema
bumetanide		True	1.38205	Not found	False	[]		tonsillar disorder
bumetanide		True	2.17872	Not found	False	[]		tonsillar hypertrophy
bumetanide		True	1.38205	Not found	False	[]		bronchial hyperreactivity
bumetanide		True	1.7973999999999997	Not found	False	[]		skin atrophy
bumetanide		True	18.77534	Not found	False	[]		skin striae
bumetanide		True	1.45531	Not found	False	[]		dry skin
bumetanide		True	1.440611	Not found	False	[]		peau d'orange
bumetanide		True	2.552649	Not found	False	[]		scab
bumetanide		True	1.413242	Not found	False	[]		skin discolouration
bumetanide		True	3.77534	Not found	False	[]		skin discomfort
bumetanide		True	1.285053	Not found	False	[]		skin disorder
bumetanide		True	1.274806	Not found	False	[]		skin fibrosis
bumetanide		True	1.615224	Not found	False	[]		skin necrosis
bumetanide		True	4.2930340000000005	Not found	False	[]		skin swelling
bumetanide		True	2.230063	Not found	False	[]		skin tightness
bumetanide		True	1.9482500000000005	Not found	False	[]		eczema
bumetanide		True	18.77534	Not found	False	[]		eczema nummular
bumetanide		True	9.000099	Not found	False	[]		eczema weeping
bumetanide		True	2.05548	Not found	False	[]		neurodermatitis
bumetanide		True	3.77534	Not found	False	[]		palmar erythema
bumetanide		True	6.729061	Not found	False	[]		exfoliative rash
bumetanide		True	1.291952	Not found	False	[]		skin exfoliation
bumetanide		True	1.220584	Not found	False	[]		photosensitivity reaction
bumetanide		True	1.094007	Not found	False	[]		rash pruritic
bumetanide		True	1.469537	Not found	False	[]		rash generalised
bumetanide		True	1.590112	Not found	False	[]		rash maculo-papular
bumetanide		True	2.05548	Not found	False	[]		rash scarlatiniform
bumetanide		True	1.555321	Not found	False	[]		rash vesicular
bumetanide		True	2.06285	Not found	False	[]		decubitus ulcer
bumetanide		True	2.17872	Not found	False	[]		skin fissures
bumetanide		True	2.487339	Not found	False	[]		skin hyperpigmentation
bumetanide		True	5.753908	Not found	False	[]		skin hypopigmentation
bumetanide		True	2.17872	Not found	False	[]		skin mass
bumetanide		True	1.899707	Not found	False	[]		skin ulcer
bumetanide		True	3.77534	Not found	False	[]		acne cystic
bumetanide		True	8.58586	Not found	False	[]		miliaria
bumetanide		True	8.58586	Not found	False	[]		hypertrichosis
bumetanide		True	8.58586	Not found	False	[]		nail bed inflammation
bumetanide		True	1.0496029999999998	Not found	False	[]		nail discolouration
bumetanide		True	1.709556	Not found	False	[]		onychoclasis
bumetanide		True	5.269839	Not found	False	[]		onycholysis
bumetanide		True	1.854657	Not found	False	[]		onychomadesis
bumetanide		True	1.246005	Not found	False	[]		hair growth abnormal
bumetanide		True	8.58586	Not found	False	[]		capillaritis
bumetanide		True	3.77534	Not found	False	[]		vasoconstriction
bumetanide		True	1.5068070000000002	Not found	False	[]		vasodilatation
bumetanide		True	1.38205	Not found	False	[]		peripheral artery aneurysm
bumetanide		True	4.134089	Not found	False	[]		aortic arteriosclerosis
bumetanide		True	9.000099	Not found	False	[]		arterial insufficiency
bumetanide		True	1.38205	Not found	False	[]		vascular stenosis
bumetanide		True	1.479961	Not found	False	[]		peripheral venous disease
bumetanide		True	1.5068070000000002	Not found	False	[]		extremity necrosis
bumetanide		True	1.239913	Not found	False	[]		circulatory collapse
bumetanide		True	1.479961	Not found	False	[]		hypovolaemic shock
bumetanide		True	1.70907	Not found	False	[]		shock
bumetanide		True	2.0304070000000003	Not found	False	[]		thrombophlebitis superficial
bumetanide		True	1.519259	Not found	False	[]		angiopathy
bumetanide		True	8.58586	Not found	False	[]		vein discolouration
bumetanide		True	1.440611	Not found	False	[]		aortic dilatation
bumetanide		True	3.77534	Not found	False	[]		secondary hypertension
bumetanide		True	1.0496029999999998	Not found	False	[]		arteriosclerosis
bumetanide		True	2.05548	Not found	False	[]		hypersensitivity myocarditis
bumetanide		True	2.076084	Not found	False	[]		oral mucosal blistering
bumetanide		True	1.38205	Not found	False	[]		incorrect dose administered by device
bumetanide		True	8.58586	Not found	False	[]		skin wound
bumetanide		True	29.333483	Not found	False	[]		product administered to patient of inappropriate age
bumetanide		True	3.77534	Not found	False	[]		dialysis related complication
bumetanide		True	28.84539	Not found	False	[]		atypical fracture
bumetanide		True	1.709556	Not found	False	[]		spinal column injury
bumetanide		True	2.17872	Not found	False	[]		bladder dysfunction
bumetanide		True	9.000099	Not found	False	[]		prerenal failure
bumetanide		True	1.669629	Not found	False	[]		upper-airway cough syndrome
bumetanide		True	8.58586	Not found	False	[]		impaired reasoning
bumetanide		True	2.05548	Not found	False	[]		psychological trauma
bumetanide		True	2.05548	Not found	False	[]		rectal adenocarcinoma
bumetanide		True	2.943709	Not found	False	[]		clostridium difficile infection
bumetanide		True	1.440611	Not found	False	[]		product use issue
bumetanide		True	8.58586	Not found	False	[]		transplant dysfunction
bumetanide		True	2.5169550000000003	Not found	False	[]		mouth swelling
bumetanide		True	8.58586	Not found	False	[]		renal transplant failure
lofexidine		True	28.92762	Not found	False	[]		drug eruption
lofexidine		True	2.26095	Not found	False	[]		seizure
lofexidine		True	8.65216	Not found	False	[]		swelling face
lofexidine		True	8.65216	Not found	False	[]		pruritus
etanercept		True	3.77526					anaemia folate deficiency
etanercept		True	1.087545					pernicious anaemia
etanercept		True	1.940987					granulocytes maturation arrest
etanercept		True	1.508185					haemorrhagic diathesis
etanercept		True	5.6307417					increased tendency to bruise
etanercept		True	1.38197					activated protein c resistance
etanercept		True	1.46294					antiphospholipid syndrome
etanercept		True	8.58579					factor ii mutation
etanercept		True	1.2724380000000002					factor v leiden mutation
etanercept		True	2.816937					purpura fulminans
etanercept		True	2.516836					benign lymph node neoplasm
etanercept		True	2.17863					benign spleen tumour
etanercept		True	2.17863					haemangioma of spleen
etanercept		True	1.0614880000000002					lymphatic system neoplasm
etanercept		True	3.197445					haemophagocytic lymphohistiocytosis
etanercept		True	2.755984					essential thrombocythaemia
etanercept		True	1.352949					myeloproliferative neoplasm
etanercept		True	1.351985					polycythaemia vera
etanercept		True	2.055359					thalassaemia beta
etanercept		True	1.667181					t-cell type acute leukaemia
etanercept		True	2.6666670000000003					chronic leukaemia
etanercept		True	5.363104					large granular lymphocytosis
etanercept		True	5.753802					t-cell chronic lymphocytic leukaemia
etanercept		True	2.516836					chronic lymphocytic leukaemia stage 1
etanercept		True	1.692997					hairy cell leukaemia
etanercept		True	3.77526					leukaemia monocytic
etanercept		True	3.163343					refractory cytopenia with multilineage dysplasia
etanercept		True	1.208162					hodgkin's disease
etanercept		True	2.755984					hodgkin's disease stage ii
etanercept		True	2.12896					hodgkin's disease stage iii
etanercept		True	2.17863					hodgkin's disease nodular sclerosis stage iv
etanercept		True	2.0688275000000003					lymphoma
etanercept		True	1.709433					b-cell lymphoma stage i
etanercept		True	1.245851					b-cell lymphoma stage ii
etanercept		True	1.883341					b-cell lymphoma stage iv
etanercept		True	2.04357					b-cell small lymphocytic lymphoma
etanercept		True	1.797225					diffuse large b-cell lymphoma recurrent
etanercept		True	1.667181					diffuse large b-cell lymphoma stage ii
etanercept		True	2.9877640000000003					extranodal marginal zone b-cell lymphoma (malt type)
etanercept		True	14.087132					follicle centre lymphoma, follicular grade i, ii, iii stage i
etanercept		True	3.77526					follicle centre lymphoma, follicular grade i, ii, iii stage iv
etanercept		True	1.0743820000000002					mantle cell lymphoma
etanercept		True	9.000002					primary mediastinal large b-cell lymphoma
etanercept		True	1.600505					waldenstrom's macroglobulinaemia
etanercept		True	1.408942					t-cell lymphoma
etanercept		True	5.753802					t-cell lymphoma recurrent
etanercept		True	2.17863					t-cell lymphoma stage iii
etanercept		True	21.173157					t-cell lymphoma stage iv
etanercept		True	3.77526					enteropathy-associated t-cell lymphoma
etanercept		True	1.3862476					non-hodgkin's lymphoma
etanercept		True	12.56954					non-hodgkin's lymphoma stage i
etanercept		True	1.0430640000000002					non-hodgkin's lymphoma stage ii
etanercept		True	1.883341					non-hodgkin's lymphoma stage iii
etanercept		True	1.688119					hypergammaglobulinaemia benign monoclonal
etanercept		True	2.359273					paraproteinaemia
etanercept		True	2.481096					hilar lymphadenopathy
etanercept		True	3.967207					lymph gland infection
etanercept		True	7.727804					lymph node calcification
etanercept		True	3.086138					lymph node pain
etanercept		True	5.208339					lymphadenitis bacterial
etanercept		True	1.8542374					lymphadenopathy
etanercept		True	1.310742					lymphadenopathy mediastinal
etanercept		True	9.183506					lymphangioma
etanercept		True	1.164823					lymphoedema
etanercept		True	2.103943					granulomatous lymphadenitis
etanercept		True	8.58579					paratracheal lymphadenopathy
etanercept		True	1.239911					retroperitoneal lymphadenopathy
etanercept		True	2.516836					tuberculosis of intrathoracic lymph nodes
etanercept		True	1.001378					hypersplenism
etanercept		True	2.150289					splenic injury
etanercept		True	2.17863					splenic varices
etanercept		True	2.17863					eosinophilic cystitis
etanercept		True	2.190126					infectious mononucleosis
etanercept		True	1.717165					mononucleosis syndrome
etanercept		True	6.287075000000001					felty's syndrome
etanercept		True	3.77526					erythrophagocytosis
etanercept		True	2.516836					plasma cell disorder
etanercept		True	1.027087					white blood cell disorder
etanercept		True	3.77526					paroxysmal arrhythmia
etanercept		True	2.53453					postural orthostatic tachycardia syndrome
etanercept		True	3.163343					cardiac neoplasm malignant
etanercept		True	7.118125					vacterl syndrome
etanercept		True	1.245851					coronary artery reocclusion
etanercept		True	9.183506					acute endocarditis
etanercept		True	1.711322					endocarditis bacterial
etanercept		True	1.693828					endocarditis staphylococcal
etanercept		True	2.930753					rheumatic fever
etanercept		True	1.6069133					oedema peripheral
etanercept		True	1.201622					pulmonary congestion
etanercept		True	3.77526					rhabdomyoma
etanercept		True	8.58579					pericarditis fungal
etanercept		True	1.70509					pericarditis infective
etanercept		True	4.915818					purulent pericarditis
etanercept		True	3.8107216					peripheral swelling
etanercept		True	5.753802					cerebral arteriovenous malformation haemorrhagic
etanercept		True	3.77526					pulmonary arteriovenous fistula
etanercept		True	6.73624					trisomy 8
etanercept		True	2.17863					congenital teratoma
etanercept		True	1.2257170000000002					familial mediterranean fever
etanercept		True	8.58579					congenital vitreous anomaly
etanercept		True	1.38197					odontogenic cyst
etanercept		True	2.17863					gastrointestinal disorder congenital
etanercept		True	6.73624					platybasia
etanercept		True	8.58579					fibrous dysplasia of bone
etanercept		True	2.17863					familial tremor
etanercept		True	8.58579					von hippel-lindau disease
etanercept		True	8.58579					congenital neuropathy
etanercept		True	3.77526					familial periodic paralysis
etanercept		True	2.17863					urachal abnormality
etanercept		True	1.38197					benign familial haematuria
etanercept		True	3.163343					supernumerary nipple
etanercept		True	1.225406					congenital uterine anomaly
etanercept		True	1.38197					epispadias
etanercept		True	8.58579					congenital tracheomalacia
etanercept		True	1.138489					birth mark
etanercept		True	3.595648					melkersson-rosenthal syndrome
etanercept		True	5.269706					ear canal erythema
etanercept		True	4.0427558					ear congestion
etanercept		True	1.4962592					ear discomfort
etanercept		True	1.384624					ear disorder
etanercept		True	1.044055					ear haemorrhage
etanercept		True	2.9703381					ear infection
etanercept		True	1.797225					ear infection bacterial
etanercept		True	1.634858					ear infection fungal
etanercept		True	2.394235					ear infection viral
etanercept		True	2.075935					ear neoplasm
etanercept		True	2.5571739					ear pain
etanercept		True	1.421875					ear pruritus
etanercept		True	3.471746					otorrhoea
etanercept		True	8.58579					ear deformity acquired
etanercept		True	1.709433					external ear disorder
etanercept		True	6.73624					external ear pain
etanercept		True	2.524595					ear lobe infection
etanercept		True	1.265997					otitis externa
etanercept		True	8.58579					deafness traumatic
etanercept		True	8.58579					otolithiasis
etanercept		True	1.364643					inner ear disorder
etanercept		True	1.132155					meniere's disease
etanercept		True	18.77526					autoimmune inner ear disease
etanercept		True	3.77526					cogan's syndrome
etanercept		True	7.727804					viiith nerve lesion
etanercept		True	1.2257170000000002					eustachian tube dysfunction
etanercept		True	1.452282					eustachian tube obstruction
etanercept		True	38.88197					mastoid effusion
etanercept		True	1.011568					mastoiditis
etanercept		True	3.082079					middle ear effusion
etanercept		True	9.000002					myringitis
etanercept		True	1.090284					otitis media
etanercept		True	1.274627					otitis media chronic
etanercept		True	2.17863					otitis media fungal
etanercept		True	3.519867					tympanic membrane disorder
etanercept		True	3.77526					tympanic membrane hyperaemia
etanercept		True	1.002311					tympanic membrane perforation
etanercept		True	1.38197					tympanosclerosis
etanercept		True	4.292897					adrenal cyst
etanercept		True	1.27213					metastases to adrenals
etanercept		True	1.367548					diabetic vascular disorder
etanercept		True	2.143336					diabetic foot
etanercept		True	5.2710930000000005					diabetic foot infection
etanercept		True	2.030161					diabetic ulcer
etanercept		True	5.753802					necrobiosis lipoidica diabeticorum
etanercept		True	4.133977					retinopathy haemorrhagic
etanercept		True	1.215905					menstruation delayed
etanercept		True	1.428771					oligomenorrhoea
etanercept		True	1.440487					ovulation disorder
etanercept		True	1.1146509999999998					polycystic ovaries
etanercept		True	2.17863					virilism
etanercept		True	1.088176					gestational diabetes
etanercept		True	4.133977					lymphocytic hypophysitis
etanercept		True	9.000002					pituitary tumour recurrent
etanercept		True	2.17863					ectopic acth syndrome
etanercept		True	8.58579					benign endocrine neoplasm
etanercept		True	1.575539					carcinoid tumour
etanercept		True	9.465482					carcinoid tumour of the gastrointestinal tract
etanercept		True	2.524595					carcinoid tumour pulmonary
etanercept		True	3.77526					metastatic carcinoid tumour
etanercept		True	1.219272					neuroendocrine carcinoma of the skin
etanercept		True	2.1198					benign neoplasm of thyroid gland
etanercept		True	1.0695891					thyroid cancer
etanercept		True	1.256313					thyroid neoplasm
etanercept		True	1.6605796					cataract
etanercept		True	1.102648					pterygium
etanercept		True	1.38439					xerophthalmia
etanercept		True	1.612708					iris adhesions
etanercept		True	1.620111					eyelid exfoliation
etanercept		True	1.667181					corneal defect
etanercept		True	1.8616329					dry eye
etanercept		True	1.2393660000000002					lacrimation increased
etanercept		True	2.2814335000000003					sjogren's syndrome
etanercept		True	1.645431					eyelid pain
etanercept		True	8.58579					glaucomatocyclitic crises
etanercept		True	2.504086					conjunctivitis
etanercept		True	3.77526					allergic keratitis
etanercept		True	6.21024					corneal infection
etanercept		True	1.440487					keratitis interstitial
etanercept		True	8.58579					photokeratitis
etanercept		True	3.77526					cyclitis
etanercept		True	4.499715					iridocyclitis
etanercept		True	5.0567905					iritis
etanercept		True	3.355103					uveitis
etanercept		True	1.088171					blepharitis
etanercept		True	1.440487					dacryoadenitis acquired
etanercept		True	2.86193					eyelid cyst
etanercept		True	8.58579					eyelid folliculitis
etanercept		True	6.226562					eyelid infection
etanercept		True	3.0017620000000003					hordeolum
etanercept		True	1.669453					swollen tear duct
etanercept		True	1.38197					eye complication associated with device
etanercept		True	1.4733223					eye discharge
etanercept		True	2.7764856					eye infection
etanercept		True	2.0365290000000003					eye infection bacterial
etanercept		True	1.381742					eye infection staphylococcal
etanercept		True	2.077428					eye infection viral
etanercept		True	1.6928492					eye inflammation
etanercept		True	1.2026139					eye pruritus
etanercept		True	1.1797939999999998					herpes ophthalmic
etanercept		True	2.629095					ophthalmic herpes zoster
etanercept		True	4.133977					ocular sarcoidosis
etanercept		True	1.049477					parophthalmia
etanercept		True	1.535999					choroiditis
etanercept		True	2.537735					retinal vasculitis
etanercept		True	1.7486160000000002					episcleritis
etanercept		True	8.540537					necrotising scleritis
etanercept		True	2.866212					scleritis
etanercept		True	1.38197					eyelid injury
etanercept		True	18.77526					vitreous injury
etanercept		True	1.38197					corneal cyst
etanercept		True	1.940987					choroid melanoma
etanercept		True	1.38197					benign neoplasm of eyelid
etanercept		True	2.17863					conjunctival neoplasm
etanercept		True	8.015086					malignant neoplasm of eyelid
etanercept		True	4.006094					miller fisher syndrome
etanercept		True	8.58579					ocular dysmetria
etanercept		True	2.127328					ocular myasthenia
etanercept		True	1.017042					asthenopia
etanercept		True	8.58579					hyalosis asteroid
etanercept		True	2.516836					optic disc drusen
etanercept		True	2.516836					pseudopapilloedema
etanercept		True	2.516836					lid sulcus deepened
etanercept		True	1.38197					scleral pigmentation
etanercept		True	2.103943					eye degenerative disorder
etanercept		True	3.163343					retinal aneurysm
etanercept		True	1.526344					hypermetropia
etanercept		True	1.028964					visual brightness
etanercept		True	1.225406					toxic optic neuropathy
etanercept		True	2.168456					optic neuritis
etanercept		True	2.17863					colpocele
etanercept		True	1.684884					abdominal hernia
etanercept		True	3.408396					abdominal wall cyst
etanercept		True	1.893834					abdominal wound dehiscence
etanercept		True	1.854506					inflammatory pseudotumour
etanercept		True	1.105236					incisional hernia
etanercept		True	1.070026					inguinal hernia
etanercept		True	1.38197					inguinal hernia strangulated
etanercept		True	2.177756					umbilical hernia
etanercept		True	2.6666670000000003					rectal lesion
etanercept		True	1.367548					anal inflammation
etanercept		True	1.709433					anal spasm
etanercept		True	1.38197					intra-abdominal haemangioma
etanercept		True	1.128594					large intestine polyp
etanercept		True	2.150289					benign salivary gland neoplasm
etanercept		True	1.945399					mouth cyst
etanercept		True	1.452282					salivary gland adenoma
etanercept		True	1.38197					tongue cyst
etanercept		True	2.516836					tongue neoplasm benign
etanercept		True	2.19957					dental caries
etanercept		True	3.7843658					tooth abscess
etanercept		True	5.0542823					tooth infection
etanercept		True	3.05249					tooth malformation
etanercept		True	1.478119					loose tooth
etanercept		True	1.062208					malocclusion
etanercept		True	1.1453650000000002					periodontal disease
etanercept		True	2.160555					teeth brittle
etanercept		True	2.2503089000000003					tooth disorder
etanercept		True	2.5358949					tooth fracture
etanercept		True	2.606977					tooth impacted
etanercept		True	1.627947					tooth injury
etanercept		True	1.070598					dental discomfort
etanercept		True	2.560362					hyperaesthesia teeth
etanercept		True	2.5602620000000003					toothache
etanercept		True	1.367548					dental pulp disorder
etanercept		True	1.620111					pulpitis dental
etanercept		True	1.511765					enamel anomaly
etanercept		True	1.456041					gingival discolouration
etanercept		True	2.290197					gingival atrophy
etanercept		True	3.595648					gingival cyst
etanercept		True	1.156834					gingival disorder
etanercept		True	1.334239					gingival erythema
etanercept		True	3.067805					gingival injury
etanercept		True	1.407047					gingival recession
etanercept		True	3.46758					gingivitis
etanercept		True	1.69147					gingival abscess
etanercept		True	1.2727045					gingival pain
etanercept		True	8.58579					diverticulum gastric
etanercept		True	8.58579					pharyngo-oesophageal diverticulum
etanercept		True	2.6666670000000003					diverticulitis
etanercept		True	1.008312					oedematous pancreatitis
etanercept		True	1.130973					abdominal injury
etanercept		True	1.682053					appendix disorder
etanercept		True	1.036147					food poisoning
etanercept		True	1.5066550000000003					gastrointestinal anastomotic leak
etanercept		True	1.049477					gastrointestinal procedural complication
etanercept		True	1.418882					intestinal mass
etanercept		True	1.062208					intra-abdominal haematoma
etanercept		True	1.997715					stomach mass
etanercept		True	2.090997					enterovesical fistula
etanercept		True	1.367548					oesophageal dysplasia
etanercept		True	1.940987					gastrooesophageal sphincter insufficiency
etanercept		True	6.139628					anal fungal infection
etanercept		True	1.387792					anogenital warts
etanercept		True	3.77526					proctitis fungal
etanercept		True	8.58579					blastocystis infection
etanercept		True	1.659792					gastric infection
etanercept		True	1.854506					gastroenteritis clostridial
etanercept		True	2.17863					gastroenteritis norovirus
etanercept		True	1.8606427					gastroenteritis viral
etanercept		True	1.35922					parasitic gastroenteritis
etanercept		True	1.685816					abdominal infection
etanercept		True	8.58579					bacterial diarrhoea
etanercept		True	14.087132					cestode infection
etanercept		True	2.4324380000000003					echinococciasis
etanercept		True	1.99874					gastrointestinal bacterial infection
etanercept		True	1.542024					gastrointestinal fungal infection
etanercept		True	2.5752767000000003					gastrointestinal infection
etanercept		True	1.355984					gastrointestinal viral infection
etanercept		True	3.77526					paratyphoid fever
etanercept		True	1.940987					colonic abscess
etanercept		True	1.667181					amoebic dysentery
etanercept		True	8.58579					enteritis necroticans
etanercept		True	2.6666670000000003					enterobiasis
etanercept		True	1.426366					fungal oesophagitis
etanercept		True	1.751842					oesophageal infection
etanercept		True	1.076632					inflammatory bowel disease
etanercept		True	1.317541					gastrooesophageal reflux disease
etanercept		True	2.793804					proctitis ulcerative
etanercept		True	2.290197					post procedural diarrhoea
etanercept		True	3.634384					gastric hypomotility
etanercept		True	1.081938					abdominal mass
etanercept		True	2.343379					pelvic discomfort
etanercept		True	1.38197					peristalsis visible
etanercept		True	1.285524					morning sickness
etanercept		True	1.38197					anal ulcer haemorrhage
etanercept		True	1.175611					diverticular perforation
etanercept		True	2.516836					haemorrhoid infection
etanercept		True	3.356791					whipple's disease
etanercept		True	1.0456					colon neoplasm
etanercept		True	2.8969					rectal neoplasm
etanercept		True	2.17863					gastric cancer stage iii
etanercept		True	1.102648					metastatic gastric cancer
etanercept		True	1.379657					abdominal neoplasm
etanercept		True	2.17863					peritoneal neoplasm
etanercept		True	1.431698					anal cancer
etanercept		True	3.77526					anal cancer stage iii
etanercept		True	1.38197					malignant anorectal neoplasm
etanercept		True	1.08616					rectal cancer
etanercept		True	1.38197					rectal cancer stage 0
etanercept		True	8.58579					rectal cancer stage ii
etanercept		True	1.38197					rectal cancer stage iii
etanercept		True	1.0112971					colon cancer
etanercept		True	6.73624					colon cancer stage 0
etanercept		True	9.292897					colon cancer stage i
etanercept		True	1.126613					colon cancer stage ii
etanercept		True	2.103943					colon cancer stage iii
etanercept		True	1.300211					rectosigmoid cancer
etanercept		True	1.153749					gastrointestinal carcinoma
etanercept		True	5.753802					peritoneal mesothelioma malignant
etanercept		True	2.17863					retroperitoneal neoplasm metastatic
etanercept		True	1.056355					lip and/or oral cavity cancer
etanercept		True	3.79029					salivary gland cancer
etanercept		True	2.516836					tongue carcinoma stage i
etanercept		True	1.878578					tongue neoplasm malignant stage unspecified
etanercept		True	2.075935					oesophageal adenocarcinoma
etanercept		True	3.77526					oesophageal squamous cell carcinoma metastatic
etanercept		True	3.658442					salivary gland neoplasm
etanercept		True	1.737911					pancreatic carcinoma metastatic
etanercept		True	8.58579					pancreatic carcinoma stage iii
etanercept		True	1.3576260000000002					pancreatic neoplasm
etanercept		True	2.17863					oral mucosa atrophy
etanercept		True	1.440487					pigmentation lip
etanercept		True	1.080341					abscess oral
etanercept		True	2.17863					foot and mouth disease
etanercept		True	1.225406					ludwig angina
etanercept		True	2.505152					oral bacterial infection
etanercept		True	1.325203					oral fungal infection
etanercept		True	2.4082668					oral herpes
etanercept		True	1.5056440000000002					oral infection
etanercept		True	2.104721					oral pustule
etanercept		True	3.054557					oral viral infection
etanercept		True	1.5658659					pharyngitis
etanercept		True	1.032752					throat irritation
etanercept		True	1.189534					oral mucosal erythema
etanercept		True	3.3962048					oropharyngeal pain
etanercept		True	1.245851					gingival oedema
etanercept		True	1.117012					gingival swelling
etanercept		True	1.4483260000000002					behcet's syndrome
etanercept		True	1.062208					peritoneal abscess
etanercept		True	38.88197					pseudomyxoma peritonei
etanercept		True	1.564196					salivary gland disorder
etanercept		True	1.591739					salivary gland pain
etanercept		True	1.044867					salivary gland enlargement
etanercept		True	6.959943					noninfective sialoadenitis
etanercept		True	1.00208					sialoadenitis
etanercept		True	1.36499					salivary duct obstruction
etanercept		True	2.53453					plicated tongue
etanercept		True	8.58579					female genital tract fistula
etanercept		True	1.585966					large intestine infection
etanercept		True	2.17863					gastrointestinal pain
etanercept		True	3.163343					mesenteric arterial occlusion
etanercept		True	2.4048641					laryngeal pain
etanercept		True	2.12896					administration site reaction
etanercept		True	1.267997					puncture site haemorrhage
etanercept		True	3.163343					puncture site infection
etanercept		True	3.408396					puncture site pain
etanercept		True	1.883341					vessel puncture site pain
etanercept		True	19.133977					vessel puncture site reaction
etanercept		True	1.367548					application site cellulitis
etanercept		True	3.073					application site induration
etanercept		True	1.38197					instillation site paraesthesia
etanercept		True	9.000002					implant site scar
etanercept		True	8.58579					implant site ulcer
etanercept		True	10.360352					injection site anaesthesia
etanercept		True	3.2773730000000003					injection site cellulitis
etanercept		True	5.433992					injection site coldness
etanercept		True	1.6204780000000003					injection site cyst
etanercept		True	2.8969					injection site dermatitis
etanercept		True	22.560305					injection site discharge
etanercept		True	15.5075769					injection site discolouration
etanercept		True	36.8298727					injection site discomfort
etanercept		True	25.330236					injection site dryness
etanercept		True	28.8453					injection site eczema
etanercept		True	17.523298					injection site erosion
etanercept		True	38.8966178					injection site erythema
etanercept		True	34.065765					injection site exfoliation
etanercept		True	2.7547825					injection site extravasation
etanercept		True	32.4897128					injection site haematoma
etanercept		True	12.0439538					injection site haemorrhage
etanercept		True	23.237519					injection site hypersensitivity
etanercept		True	20.970867					injection site hypertrophy
etanercept		True	31.2241101					injection site induration
etanercept		True	2.8274410000000003					injection site infection
etanercept		True	7.9197136					injection site inflammation
etanercept		True	15.540163					injection site injury
etanercept		True	15.7489045					injection site irritation
etanercept		True	6.73624					injection site joint pain
etanercept		True	2.17863					injection site joint swelling
etanercept		True	1.38197					injection site joint warmth
etanercept		True	28.843767					injection site laceration
etanercept		True	86.71602100000001					injection site macule
etanercept		True	20.5931528					injection site mass
etanercept		True	2.372387					injection site nerve damage
etanercept		True	4.380013					injection site nodule
etanercept		True	4.022759000000001					injection site oedema
etanercept		True	21.79540447					injection site pain
etanercept		True	14.331862					injection site pallor
etanercept		True	1.920274					injection site papule
etanercept		True	25.229094					injection site paraesthesia
etanercept		True	8.58579					injection site photosensitivity reaction
etanercept		True	35.7066269					injection site pruritus
etanercept		True	13.382391					injection site pustule
etanercept		True	23.6757714					injection site rash
etanercept		True	27.9218768					injection site reaction
etanercept		True	230.538146					injection site recall reaction
etanercept		True	8.295531					injection site scab
etanercept		True	3.341465					injection site scar
etanercept		True	14.255469					injection site streaking
etanercept		True	42.4663832					injection site swelling
etanercept		True	1.114419					injection site ulcer
etanercept		True	22.3586767					injection site urticaria
etanercept		True	6.5396778					injection site vesicles
etanercept		True	60.9080949					injection site warmth
etanercept		True	1.38197					puerperal pyrexia
etanercept		True	18.77526					alcoholic hangover
etanercept		True	1.2603799999999998					feeling hot
etanercept		True	1.593309					feeling of body temperature change
etanercept		True	2.209124					bloody discharge
etanercept		True	1.7024792					condition aggravated
etanercept		True	1.757923					deformity
etanercept		True	1.072347					effusion
etanercept		True	1.396648					fat tissue increased
etanercept		True	3.241873					induration
etanercept		True	1.3590843					influenza like illness
etanercept		True	3.3625700000000003					local reaction
etanercept		True	1.419347					swelling
etanercept		True	2.1955128					mobility decreased
etanercept		True	1.5489188					night sweats
etanercept		True	1.732822					purulent discharge
etanercept		True	3.6171281					secretion discharge
etanercept		True	1.386249					wound secretion
etanercept		True	1.2827299					hernia
etanercept		True	1.9004103					inflammation
etanercept		True	3.278188					inflammation of wound
etanercept		True	5.753802					lipogranuloma
etanercept		True	1.102648					soft tissue inflammation
etanercept		True	1.110919					mucosal discolouration
etanercept		True	1.38197					mucosal induration
etanercept		True	2.266709					precancerous mucosal lesion
etanercept		True	1.59323					axillary pain
etanercept		True	1.321283					breakthrough pain
etanercept		True	1.1997065999999998					facial pain
etanercept		True	1.748495					incision site pain
etanercept		True	3.0748					inflammatory pain
etanercept		True	1.7072414					pain
etanercept		True	1.4225815					procedural pain
etanercept		True	1.5684268					tenderness
etanercept		True	1.9403626					product storage error
etanercept		True	2.9530631					impaired healing
etanercept		True	2.6353976					cyst
etanercept		True	1.652356					cyst rupture
etanercept		True	2.0144729					mass
etanercept		True	10.781617					nodule
etanercept		True	1.245851					mandibular mass
etanercept		True	1.367548					cholangitis infective
etanercept		True	1.325882					cholecystitis infective
etanercept		True	5.753802					hyperplastic cholecystopathy
etanercept		True	1.826973					hepatic mass
etanercept		True	1.531366					biliary cirrhosis
etanercept		True	1.440487					cryptogenic cirrhosis
etanercept		True	3.77526					hepatic artery occlusion
etanercept		True	1.16486					hepatitis a
etanercept		True	1.3805207000000002					hepatitis c
etanercept		True	1.38197					acute fatty liver of pregnancy
etanercept		True	1.219217					hepatitis alcoholic
etanercept		True	1.667181					benign hepatic neoplasm
etanercept		True	3.77526					bile duct cancer
etanercept		True	8.58579					gallbladder cancer stage iv
etanercept		True	4.566993					hepatic cancer stage iv
etanercept		True	1.049477					hepatic cancer
etanercept		True	1.770244					malignant neoplasm of ampulla of vater
etanercept		True	2.766143					allergic cough
etanercept		True	1.934839					allergic sinusitis
etanercept		True	2.341088					allergy to animal
etanercept		True	1.300211					allergy to arthropod bite
etanercept		True	1.099936					allergy to plants
etanercept		True	5.2710930000000005					erythema induratum
etanercept		True	2.229763					mycotic allergy
etanercept		True	1.225406					allergy to vaccine
etanercept		True	1.1856748					dermatitis contact
etanercept		True	9.172177					rubber sensitivity
etanercept		True	1.276793					milk allergy
etanercept		True	1.709433					perfume sensitivity
etanercept		True	4.133977					smoke sensitivity
etanercept		True	2.351225					mite allergy
etanercept		True	1.176612					rhinitis allergic
etanercept		True	2.5013677					seasonal allergy
etanercept		True	2.055359					diffuse cutaneous mastocytosis
etanercept		True	1.38197					schnitzler's syndrome
etanercept		True	19.861639					ankylosing spondylitis
etanercept		True	6.21024					antisynthetase syndrome
etanercept		True	8.58579					encephalitis allergic
etanercept		True	1.004518					guillain-barre syndrome
etanercept		True	1.2316129999999998					mixed connective tissue disease
etanercept		True	1.049477					autoimmune nephritis
etanercept		True	1.131914					polychondritis
etanercept		True	4.028351					butterfly rash
etanercept		True	1.440487					lupus pneumonitis
etanercept		True	1.3393035999999998					lupus-like syndrome
etanercept		True	4.133977					sle arthritis
etanercept		True	1.5217818					systemic lupus erythematosus
etanercept		True	3.033831					systemic lupus erythematosus rash
etanercept		True	5.115512					juvenile idiopathic arthritis
etanercept		True	12.2000722					rheumatoid arthritis
etanercept		True	3.716356					rheumatoid lung
etanercept		True	5.2049251					rheumatoid nodule
etanercept		True	2.034847					rheumatoid vasculitis
etanercept		True	2.220264					still's disease
etanercept		True	7.287215					morphoea
etanercept		True	1.017864					vitiligo
etanercept		True	2.160555					cutaneous sarcoidosis
etanercept		True	3.788096					pulmonary sarcoidosis
etanercept		True	3.4445532					sarcoidosis
etanercept		True	1.282573					amyloidosis
etanercept		True	3.843519					primary amyloidosis
etanercept		True	1.08162					renal amyloidosis
etanercept		True	2.505152					allergic respiratory disease
etanercept		True	1.8145042					decreased immune responsiveness
etanercept		True	1.38197					subacute sclerosing panencephalitis
etanercept		True	1.6838879					immune system disorder
etanercept		True	3.843519					multifocal motor neuropathy
etanercept		True	2.6666670000000003					skin graft rejection
etanercept		True	1.449094					cutaneous vasculitis
etanercept		True	1.945399					pulmonary vasculitis
etanercept		True	11.394474					thromboangiitis obliterans
etanercept		True	1.1883629999999998					granulomatosis with polyangiitis
etanercept		True	2.2192111000000003					immunodeficiency
etanercept		True	2.0820417					immunosuppression
etanercept		True	1.69594					infection in an immunocompromised host
etanercept		True	2.055359					selective iga immunodeficiency
etanercept		True	2.6666670000000003					mechanical urticaria
etanercept		True	4.292897					urticaria
etanercept		True	1.38197					vector-borne transmission of infection
etanercept		True	2.17863					erythema marginatum
etanercept		True	1.851081					post herpetic neuralgia
etanercept		True	1.440487					post streptococcal glomerulonephritis
etanercept		True	3.31992					actinomycotic pulmonary infection
etanercept		True	1.36499					abscess bacterial
etanercept		True	2.831118					acid fast bacilli infection
etanercept		True	2.17863					alcaligenes infection
etanercept		True	1.9930886					arthritis bacterial
etanercept		True	1.2985642					bacterial infection
etanercept		True	1.130973					bacteriuria
etanercept		True	1.1883629999999998					breast cellulitis
etanercept		True	1.859217					bronchitis bacterial
etanercept		True	1.9085426					cellulitis
etanercept		True	1.349638					folliculitis
etanercept		True	9.367548					genital infection bacterial
etanercept		True	2.17863					mastitis bacterial
etanercept		True	1.049477					micrococcus infection
etanercept		True	1.940987					post procedural cellulitis
etanercept		True	2.516836					scrotal gangrene
etanercept		True	4.097502					sinusitis bacterial
etanercept		True	2.86193					tonsillitis bacterial
etanercept		True	3.716381					upper respiratory tract infection bacterial
etanercept		True	8.58579					vaginal cellulitis
etanercept		True	1.566692					bacterial vulvovaginitis
etanercept		True	3.77526					vulval cellulitis
etanercept		True	1.893834					wound infection bacterial
etanercept		True	1.265451					pertussis
etanercept		True	1.239911					erythema migrans
etanercept		True	3.213737					lyme disease
etanercept		True	1.245851					relapsing fever
etanercept		True	1.004438					enterococcal sepsis
etanercept		True	2.387848					cystitis escherichia
etanercept		True	4.133977					fusobacterium infection
etanercept		True	6.73624					bronchitis haemophilus
etanercept		True	2.17863					haemophilus sepsis
etanercept		True	2.075935					meningitis haemophilus
etanercept		True	1.193195					helicobacter infection
etanercept		True	8.58579					weil's disease
etanercept		True	1.367548					listeria encephalitis
etanercept		True	2.055359					gonorrhoea
etanercept		True	4.872485					meningitis meningococcal
etanercept		True	2.516836					meningococcal bacteraemia
etanercept		True	3.31992					meningococcal infection
etanercept		True	5.679916					neisseria infection
etanercept		True	1.38197					pasteurella infection
etanercept		True	5.753802					sepsis pasteurella
etanercept		True	1.1245599999999998					lung infection pseudomonal
etanercept		True	2.290197					arthritis salmonella
etanercept		True	2.516836					serratia sepsis
etanercept		True	1.883341					bursitis infective staphylococcal
etanercept		True	4.267367					cellulitis staphylococcal
etanercept		True	3.79029					meningitis staphylococcal
etanercept		True	4.605167					septic arthritis staphylococcal
etanercept		True	1.507039					staphylococcal abscess
etanercept		True	2.5608282					staphylococcal infection
etanercept		True	2.638883					staphylococcal osteomyelitis
etanercept		True	1.2139231					staphylococcal sepsis
etanercept		True	3.246796					staphylococcal skin infection
etanercept		True	2.103943					toxic shock syndrome staphylococcal
etanercept		True	2.136937					wound infection staphylococcal
etanercept		True	2.231238					beta haemolytic streptococcal infection
etanercept		True	5.704497					cellulitis streptococcal
etanercept		True	1.35666					erysipelas
etanercept		True	1.474081					meningitis pneumococcal
etanercept		True	1.1183390000000002					necrotising fasciitis streptococcal
etanercept		True	4.1701407					pharyngitis streptococcal
etanercept		True	1.627947					pneumonia pneumococcal
etanercept		True	1.1310289999999998					pneumonia streptococcal
etanercept		True	2.103943					septic arthritis streptococcal
etanercept		True	2.394235					streptococcal abscess
etanercept		True	2.3310083					streptococcal infection
etanercept		True	1.718134					streptococcal sepsis
etanercept		True	2.6896020000000003					tonsillitis streptococcal
etanercept		True	3.073					vulvovaginitis streptococcal
etanercept		True	1.38197					genitourinary chlamydia infection
etanercept		True	1.612708					pneumonia chlamydial
etanercept		True	9.367548					infestation
etanercept		True	3.77526					myiasis
etanercept		True	1.049477					genital candidiasis
etanercept		True	5.269706					skin candida
etanercept		True	3.073					coccidioidomycosis
etanercept		True	1.709433					encephalitis fungal
etanercept		True	8.58579					fungal cystitis
etanercept		True	2.0028727					fungal infection
etanercept		True	2.602869					fungal skin infection
etanercept		True	1.1973980000000002					genital infection fungal
etanercept		True	1.7358749999999998					lower respiratory tract infection fungal
etanercept		True	2.516836					mycetoma mycotic
etanercept		True	4.0415664					onychomycosis
etanercept		True	2.791042					sinusitis fungal
etanercept		True	4.121837					upper respiratory fungal infection
etanercept		True	6.0217476					vulvovaginal mycotic infection
etanercept		True	18.77526					wound infection fungal
etanercept		True	1.185715					histoplasmosis
etanercept		True	1.709433					sporotrichosis
etanercept		True	3.24129					body tinea
etanercept		True	1.77089					tinea cruris
etanercept		True	3.10004					tinea infection
etanercept		True	3.594647					tinea pedis
etanercept		True	2.524595					tinea versicolour
etanercept		True	3.8573952					arthritis infective
etanercept		True	2.863995					bursitis infective
etanercept		True	1.349899					intervertebral discitis
etanercept		True	4.025117					joint abscess
etanercept		True	1.4347599999999998					osteomyelitis
etanercept		True	1.440487					purulent synovitis
etanercept		True	2.694759					breast abscess
etanercept		True	1.990235					mastitis
etanercept		True	18.77526					bacterial abscess central nervous system
etanercept		True	18.77526					cranial nerve infection
etanercept		True	2.524595					spinal cord abscess
etanercept		True	5.704497					spinal cord infection
etanercept		True	1.6804799999999998					genital infection female
etanercept		True	3.050446					tubo-ovarian abscess
etanercept		True	1.872624					uterine infection
etanercept		True	1.839598					vaginal abscess
etanercept		True	1.792579					abscess limb
etanercept		True	1.959993					abscess rupture
etanercept		True	1.181519					genital abscess
etanercept		True	2.290197					genital infection
etanercept		True	2.090997					groin abscess
etanercept		True	2.638883					groin infection
etanercept		True	2.172519					postoperative wound infection
etanercept		True	3.516959					infected bite
etanercept		True	3.644418					infected cyst
etanercept		True	1.6737402					infection
etanercept		True	1.81593					infection susceptibility increased
etanercept		True	5.7276447					localised infection
etanercept		True	18.77526					peripheral nerve infection
etanercept		True	2.7543277					post procedural infection
etanercept		True	1.7093889999999998					respiratory tract infection
etanercept		True	1.709433					stitch abscess
etanercept		True	2.3333109					wound infection
etanercept		True	2.8002807					bronchitis
etanercept		True	3.0426616					lower respiratory tract infection
etanercept		True	1.4807794					lung infection
etanercept		True	1.183629					pleural infection
etanercept		True	1.0758326					pneumonia
etanercept		True	2.829778					atypical pneumonia
etanercept		True	8.58579					genital infection male
etanercept		True	3.744608					prostate infection
etanercept		True	8.58579					scrotal infection
etanercept		True	1.410403					abscess neck
etanercept		True	2.075935					infective myositis
etanercept		True	2.266709					infective tenosynovitis
etanercept		True	1.301122					psoas abscess
etanercept		True	1.367548					bacterial toxaemia
etanercept		True	1.284795					post procedural sepsis
etanercept		True	1.0430640000000002					thrombophlebitis septic
etanercept		True	1.77089					wound sepsis
etanercept		True	4.693821					acne pustular
etanercept		True	3.015854					blister infected
etanercept		True	3.447243					burn infection
etanercept		True	1.219217					dermo-hypodermitis
etanercept		True	6.954854					furuncle
etanercept		True	2.327497					impetigo
etanercept		True	34.198219					infected bunion
etanercept		True	4.133977					infected naevus
etanercept		True	2.612657					infected dermal cyst
etanercept		True	1.6954280000000002					infected skin ulcer
etanercept		True	3.137973					nail bed infection
etanercept		True	3.173215					nail infection
etanercept		True	1.118039					paronychia
etanercept		True	1.927202					pilonidal cyst
etanercept		True	1.3985661					rash pustular
etanercept		True	1.1940650000000002					skin bacterial infection
etanercept		True	2.4155369					skin infection
etanercept		True	1.011231					soft tissue infection
etanercept		True	1.491557					subcutaneous abscess
etanercept		True	1.796431					chronic sinusitis
etanercept		True	2.6837953					laryngitis
etanercept		True	1.585966					nasal abscess
etanercept		True	3.3075815					nasopharyngitis
etanercept		True	1.231115					peritonsillar abscess
etanercept		True	1.3521776					rhinitis
etanercept		True	4.9215181					sinusitis
etanercept		True	1.9481736000000005					tonsillitis
etanercept		True	3.4422173					upper respiratory tract infection
etanercept		True	1.3282695					cystitis
etanercept		True	2.0449027					kidney infection
etanercept		True	2.055359					pyelonephritis chronic
etanercept		True	1.0474091					urinary tract infection
etanercept		True	1.225406					urinary tract infection neonatal
etanercept		True	1.38197					infected varicose vein
etanercept		True	1.440487					phlebitis infective
etanercept		True	1.144993					atypical mycobacterial infection
etanercept		True	1.585966					mycobacterium abscessus infection
etanercept		True	1.1458689999999998					mycobacterium avium complex infection
etanercept		True	2.516836					tuberculoid leprosy
etanercept		True	1.577789					cutaneous tuberculosis
etanercept		True	1.251332					extrapulmonary tuberculosis
etanercept		True	3.197445					joint tuberculosis
etanercept		True	2.604231					latent tuberculosis
etanercept		True	1.139235					meningitis tuberculous
etanercept		True	2.290197					tuberculoma of central nervous system
etanercept		True	1.6894812					tuberculosis
etanercept		True	8.58579					encephalitis protozoal
etanercept		True	1.831358					american trypanosomiasis
etanercept		True	3.06085					cat scratch disease
etanercept		True	1.084232					human ehrlichiosis
etanercept		True	3.887306					rocky mountain spotted fever
etanercept		True	8.58579					scrub typhus
etanercept		True	3.77526					pneumonia adenoviral
etanercept		True	1.2257170000000002					coxsackie viral infection
etanercept		True	1.709433					meningitis enteroviral
etanercept		True	1.519506					dengue fever
etanercept		True	1.43897					west nile viral infection
etanercept		True	1.994383					genital herpes
etanercept		True	8.58579					herpes sepsis
etanercept		True	8.58579					herpes simplex visceral
etanercept		True	1.0906338999999998					herpes virus infection
etanercept		True	2.0158651					herpes zoster
etanercept		True	2.5288296					influenza
etanercept		True	3.188028					mumps
etanercept		True	2.341723					cervicitis human papilloma virus
etanercept		True	2.186521					papilloma viral infection
etanercept		True	1.7480727					skin papilloma
etanercept		True	5.087511					vulvovaginal human papilloma virus infection
etanercept		True	1.014439					parvovirus infection
etanercept		True	4.133977					rift valley fever
etanercept		True	3.77526					tropical spastic paresis
etanercept		True	8.58579					encephalitis influenzal
etanercept		True	3.595648					laryngitis viral
etanercept		True	1.172511					pneumonia viral
etanercept		True	4.292897					sweating fever
etanercept		True	1.2270744					viral infection
etanercept		True	1.437914					viral pharyngitis
etanercept		True	9.292897					viral sinusitis
etanercept		True	6.959943					viral skin infection
etanercept		True	2.516836					viral tonsillitis
etanercept		True	1.688288					viral upper respiratory tract infection
etanercept		True	1.883341					bacterial vaginosis
etanercept		True	3.163343					bronchopulmonary aspergillosis
etanercept		True	4.208937					catarrh
etanercept		True	1.27213					bone fissure
etanercept		True	1.204062					bone fragmentation
etanercept		True	1.390677					joint dislocation
etanercept		True	8.58579					joint dislocation pathological
etanercept		True	1.55514					open fracture
etanercept		True	1.92335					cartilage injury
etanercept		True	1.38197					epiphyseal injury
etanercept		True	2.0161845					joint injury
etanercept		True	2.002397					limb crushing injury
etanercept		True	2.307538					limb injury
etanercept		True	3.5493479					meniscus injury
etanercept		True	2.6789896					rotator cuff syndrome
etanercept		True	2.313469					synovial rupture
etanercept		True	1.0749107					foot fracture
etanercept		True	1.558227					cervical vertebral fracture
etanercept		True	2.090783					intervertebral disc injury
etanercept		True	1.0795954					spinal fracture
etanercept		True	1.220772					hand fracture
etanercept		True	1.2481686					upper limb fracture
etanercept		True	1.185576					wrist fracture
etanercept		True	1.140058					vascular injury
etanercept		True	2.9549350000000003					venous injury
etanercept		True	1.225406					post-traumatic amnestic disorder
etanercept		True	2.12896					asbestosis
etanercept		True	2.055359					diaphragmatic injury
etanercept		True	1.301936					ligament injury
etanercept		True	1.860229					ligament rupture
etanercept		True	1.3537745					ligament sprain
etanercept		True	1.1934815					muscle strain
etanercept		True	2.212908					tendon injury
etanercept		True	1.2363068000000002					tendon rupture
etanercept		True	1.2712688					tendonitis
etanercept		True	2.0185976					nerve compression
etanercept		True	3.163343					nerve root injury lumbar
etanercept		True	1.381742					accident at home
etanercept		True	1.477073					accident at work
etanercept		True	6.453678					animal bite
etanercept		True	11.896504					animal scratch
etanercept		True	4.7945072					arthropod bite
etanercept		True	5.896326					arthropod sting
etanercept		True	2.788346					bite
etanercept		True	9.183506					crush injury
etanercept		True	6.503911					skin abrasion
etanercept		True	4.591757					human bite
etanercept		True	2.7223274					skin laceration
etanercept		True	2.0187123					wound
etanercept		True	2.276177					sports injury
etanercept		True	18.77526					traumatic amputation
etanercept		True	2.071667					wound complication
etanercept		True	2.537589					wound haemorrhage
etanercept		True	1.049477					lumbosacral plexus injury
etanercept		True	3.05249					radial nerve injury
etanercept		True	1.35922					ulnar nerve injury
etanercept		True	2.17863					vaginal laceration
etanercept		True	1.0003279					back injury
etanercept		True	2.516836					breast injury
etanercept		True	3.77526					neck crushing
etanercept		True	1.251415					neck injury
etanercept		True	1.176376					spinal column injury
etanercept		True	1.0276499					blister
etanercept		True	1.927941					blood blister
etanercept		True	2.9425226					contusion
etanercept		True	5.410609					nail avulsion
etanercept		True	3.2964263000000003					scratch
etanercept		True	4.236254					skin injury
etanercept		True	5.610442					splinter
etanercept		True	1.5066550000000003					cold exposure injury
etanercept		True	1.38197					radiation fibrosis
etanercept		True	1.7038075					sunburn
etanercept		True	1.5066550000000003					vascular graft complication
etanercept		True	13.290395					injury associated with device
etanercept		True	8.58579					mental status changes postoperative
etanercept		True	9.000002					post procedural stroke
etanercept		True	1.38197					procedural dizziness
etanercept		True	2.728519					incision site complication
etanercept		True	2.391221					incision site erythema
etanercept		True	1.0614880000000002					incision site haematoma
etanercept		True	1.711322					incision site haemorrhage
etanercept		True	2.394235					incision site oedema
etanercept		True	3.287542					post procedural discharge
etanercept		True	2.799464					post procedural swelling
etanercept		True	1.38439					postoperative adhesion
etanercept		True	1.5925710000000002					postoperative wound complication
etanercept		True	38.88197					postoperative respiratory distress
etanercept		True	3.77526					pulmonary air leakage
etanercept		True	8.58579					urethral stricture postoperative
etanercept		True	5.087511					urinary retention postoperative
etanercept		True	1.316475					vaccination complication
etanercept		True	2.4324380000000003					vaccination failure
etanercept		True	8.58579					craniocerebral injury
etanercept		True	2.103943					post procedural inflammation
etanercept		True	1.273313					obesity
etanercept		True	1.096916					overweight
etanercept		True	1.300211					bone atrophy
etanercept		True	5.704497					osteoporosis postmenopausal
etanercept		True	1.505412					chondrocalcinosis pyrophosphate
etanercept		True	9.000002					fatty acid deficiency
etanercept		True	6.73624					bone callus excessive
etanercept		True	1.1649699999999998					bone erosion
etanercept		True	2.266709					bone formation increased
etanercept		True	2.6068279000000003					exostosis
etanercept		True	1.763305					osteitis
etanercept		True	1.1636528000000002					spinal disorder
etanercept		True	3.829945					bone swelling
etanercept		True	1.353212					coccydynia
etanercept		True	2.104721					metatarsalgia
etanercept		True	1.3652783000000002					pain in jaw
etanercept		True	1.367049					connective tissue disorder
etanercept		True	1.519008					fracture malunion
etanercept		True	2.5514769					arthritis
etanercept		True	2.3658678					arthropathy
etanercept		True	1.001378					neuropathic arthropathy
etanercept		True	8.58579					arthrofibrosis
etanercept		True	3.44346					joint adhesion
etanercept		True	1.030209					joint contracture
etanercept		True	23.783897					joint destruction
etanercept		True	3.446575					joint instability
etanercept		True	4.9028858					joint lock
etanercept		True	1.026655					periarthritis
etanercept		True	1.175532					temporomandibular joint syndrome
etanercept		True	4.07168325					arthralgia
etanercept		True	5.168375500000001					joint noise
etanercept		True	4.2525469					joint effusion
etanercept		True	4.7449711					joint range of motion decreased
etanercept		True	8.3257289					joint stiffness
etanercept		True	4.277139					joint swelling
etanercept		True	10.089069					joint warmth
etanercept		True	1.940987					loose body in joint
etanercept		True	1.38197					plica syndrome
etanercept		True	2.359273					nodal osteoarthritis
etanercept		True	2.1410412					osteoarthritis
etanercept		True	1.0431285					spinal osteoarthritis
etanercept		True	21.6474835					psoriatic arthropathy
etanercept		True	6.483342					spinal fusion acquired
etanercept		True	6.164810999999999					spondyloarthropathy
etanercept		True	1.792984					fibromyalgia
etanercept		True	1.479726					muscle mass
etanercept		True	1.098421					muscle swelling
etanercept		True	4.38051					elbow deformity
etanercept		True	12.0928082					finger deformity
etanercept		True	1.620111					foot deformity
etanercept		True	10.9177936					hand deformity
etanercept		True	3.186699					knee deformity
etanercept		True	3.573844					limb deformity
etanercept		True	12.48293					wrist deformity
etanercept		True	1.093757					intervertebral disc compression
etanercept		True	1.8030487					intervertebral disc degeneration
etanercept		True	1.5918873					intervertebral disc disorder
etanercept		True	1.4983115					intervertebral disc protrusion
etanercept		True	1.7278288					sciatica
etanercept		True	1.08205					cervical spinal stenosis
etanercept		True	5.269706					spinal flattening
etanercept		True	2.27226					lordosis
etanercept		True	1.122533					lumbar spinal stenosis
etanercept		True	1.653597					neck deformity
etanercept		True	1.4831415					spinal stenosis
etanercept		True	1.220037					spinal deformity
etanercept		True	1.035256					spondylolysis
etanercept		True	8.086133					hip deformity
etanercept		True	2.793804					shoulder deformity
etanercept		True	3.359138					dactylitis
etanercept		True	1.463495					plantar fasciitis
etanercept		True	1.7657642999999998					back pain
etanercept		True	2.6445724					limb discomfort
etanercept		True	1.6647727					musculoskeletal chest pain
etanercept		True	2.5530039					musculoskeletal discomfort
etanercept		True	4.0762451					musculoskeletal pain
etanercept		True	2.5183252					neck pain
etanercept		True	2.7703458000000003					pain in extremity
etanercept		True	3.202419					limb mass
etanercept		True	3.6369294					musculoskeletal stiffness
etanercept		True	5.35774					sapho syndrome
etanercept		True	1.38197					sclerodactylia
etanercept		True	2.117719					weight bearing difficulty
etanercept		True	3.597484					axillary mass
etanercept		True	1.6495588					groin pain
etanercept		True	1.637956					neck mass
etanercept		True	3.054557					benign bone neoplasm
etanercept		True	3.77526					chondromatosis
etanercept		True	18.77526					enchondromatosis
etanercept		True	1.38197					hygroma colli
etanercept		True	1.885466					lipoma
etanercept		True	1.841197					bone cancer
etanercept		True	1.934525					liposarcoma
etanercept		True	3.073					sarcoma of skin
etanercept		True	1.913585					spindle cell sarcoma
etanercept		True	3.77526					cartilage neoplasm
etanercept		True	2.516836					connective tissue neoplasm
etanercept		True	2.894946					bursa disorder
etanercept		True	1.6224319					bursitis
etanercept		True	2.8580513					synovial cyst
etanercept		True	5.287506					synovial disorder
etanercept		True	1.9515272					synovitis
etanercept		True	1.035256					tenosynovitis stenosans
etanercept		True	2.928826					cartilage atrophy
etanercept		True	15.334426					chondrolysis
etanercept		True	3.2234503					chondropathy
etanercept		True	2.142324					costochondritis
etanercept		True	1.72296					ligament disorder
etanercept		True	1.2724380000000002					ligament pain
etanercept		True	2.53453					enthesopathy
etanercept		True	1.735072					tendon disorder
etanercept		True	1.98408					tendon pain
etanercept		True	1.2160890000000002					tenosynovitis
etanercept		True	3.45399					trigger finger
etanercept		True	1.68305					benign breast neoplasm
etanercept		True	1.504748					breast cyst
etanercept		True	1.08162					intraductal papilloma of breast
etanercept		True	4.133977					lipoma of breast
etanercept		True	1.5824194					breast cancer
etanercept		True	1.067372					breast cancer in situ
etanercept		True	1.171027					breast cancer recurrent
etanercept		True	2.095642					breast cancer stage i
etanercept		True	2.6868160000000003					breast cancer stage ii
etanercept		True	1.651422					breast cancer stage iii
etanercept		True	18.77526					phyllodes tumour
etanercept		True	28.8453					inflammatory carcinoma of breast stage iv
etanercept		True	1.001378					inflammatory carcinoma of the breast
etanercept		True	2.653513					dermal cyst
etanercept		True	1.5010949999999998					melanocytic naevus
etanercept		True	2.103943					sweat gland tumour
etanercept		True	1.440487					pleural mesothelioma
etanercept		True	1.246906					metastases to kidney
etanercept		True	1.225406					metastases to nervous system
etanercept		True	1.709433					metastases to uterus
etanercept		True	1.152907					benign neoplasm
etanercept		True	1.709433					malignant transformation
etanercept		True	1.726465					small cell carcinoma
etanercept		True	1.2566312					squamous cell carcinoma
etanercept		True	2.055359					granular cell tumour
etanercept		True	1.709433					bence jones proteinuria
etanercept		True	8.58579					necrolytic migratory erythema
etanercept		True	2.075935					astrocytoma, low grade
etanercept		True	2.127328					meningioma benign
etanercept		True	5.269706					spinal meningioma benign
etanercept		True	2.055359					intraneural cyst
etanercept		True	3.163343					perineurial cyst
etanercept		True	9.000002					spinal meningeal cyst
etanercept		True	3.595648					neurilemmoma benign
etanercept		True	5.679916					ganglioneuroma
etanercept		True	1.183629					morton's neuralgia
etanercept		True	3.924902					neuroma
etanercept		True	2.17863					malignant neoplasm of spinal cord
etanercept		True	1.669453					anaplastic astrocytoma
etanercept		True	18.77526					ependymoma malignant
etanercept		True	1.667193					glioblastoma
etanercept		True	1.38197					medulloblastoma
etanercept		True	1.049158					meningioma
etanercept		True	1.225406					schwannoma
etanercept		True	4.9470350000000005					oligodendroglioma
etanercept		True	1.827021					spinal cord neoplasm
etanercept		True	2.516836					pineal neoplasm
etanercept		True	1.667181					bladder cyst
etanercept		True	2.17863					urethral cyst
etanercept		True	1.5898021					bladder cancer
etanercept		True	48.90456					bladder cancer stage 0, with cancer in situ
etanercept		True	9.183506					bladder cancer stage iv
etanercept		True	1.189534					bladder transitional cell carcinoma
etanercept		True	3.77526					bladder transitional cell carcinoma stage ii
etanercept		True	1.709433					renal cancer recurrent
etanercept		True	4.133977					renal cancer stage i
etanercept		True	3.073					renal cell carcinoma recurrent
etanercept		True	1.259718					transitional cell carcinoma
etanercept		True	2.506496					bladder neoplasm
etanercept		True	1.446446					renal neoplasm
etanercept		True	3.163343					genital cyst
etanercept		True	1.001378					cervical cyst
etanercept		True	1.992678					haemorrhagic ovarian cyst
etanercept		True	1.1944194					ovarian cyst
etanercept		True	4.292897					ovarian germ cell teratoma benign
etanercept		True	1.884548					uterine cyst
etanercept		True	2.435198					vaginal cyst
etanercept		True	1.225406					vaginal polyp
etanercept		True	1.422159					cervix carcinoma
etanercept		True	3.530989					squamous cell carcinoma of the cervix
etanercept		True	1.081938					endometrial cancer
etanercept		True	1.225406					endometrial cancer stage i
etanercept		True	2.17863					endometrial cancer stage iv
etanercept		True	2.6896020000000003					genital neoplasm malignant female
etanercept		True	12.56954					borderline ovarian tumour
etanercept		True	2.53453					cervix neoplasm
etanercept		True	3.77526					female reproductive neoplasm
etanercept		True	1.38197					malignant ovarian cyst
etanercept		True	1.026315					ovarian epithelial cancer
etanercept		True	2.17863					ovarian low malignant potential tumour
etanercept		True	1.138489					metastatic uterine cancer
etanercept		True	1.824815					uterine cancer
etanercept		True	1.38439					vaginal cancer
etanercept		True	18.77526					paget's disease of the vulva
etanercept		True	4.199123					vulval cancer
etanercept		True	4.133977					vulval cancer stage 0
etanercept		True	1.225406					benign neoplasm of testis
etanercept		True	18.77526					epididymal cyst
etanercept		True	3.77526					penile cancer
etanercept		True	1.5921174					prostate cancer
etanercept		True	3.163343					genital cancer male
etanercept		True	6.73624					scrotal cancer
etanercept		True	1.716273					neoplasm prostate
etanercept		True	1.38439					seminoma
etanercept		True	8.58579					testicular germ cell cancer
etanercept		True	1.588793					testis cancer
etanercept		True	1.274627					nasal cyst
etanercept		True	4.292897					paranasal cyst
etanercept		True	1.810039					sinus polyp
etanercept		True	8.58579					pharyngeal neoplasm benign
etanercept		True	5.880151000000001					vocal cord cyst
etanercept		True	2.552366					benign lung neoplasm
etanercept		True	1.050256					lung cyst
etanercept		True	1.940987					hypopharyngeal cancer
etanercept		True	4.292897					vocal cord neoplasm
etanercept		True	1.945399					thymoma
etanercept		True	1.440487					malignant mediastinal neoplasm
etanercept		True	6.73624					adenosquamous cell lung cancer
etanercept		True	1.2500909999999998					lung adenocarcinoma
etanercept		True	2.055359					lung adenocarcinoma stage ii
etanercept		True	1.0614880000000002					lung adenocarcinoma stage iv
etanercept		True	2.17863					non-small cell lung cancer stage iiib
etanercept		True	2.592973					tonsil cancer
etanercept		True	1.367548					bronchial neoplasm
etanercept		True	1.2685064					lung neoplasm
etanercept		True	1.287881					bronchial carcinoma
etanercept		True	1.394091					bronchioloalveolar carcinoma
etanercept		True	19.133977					lung carcinoma cell type unspecified stage 0
etanercept		True	7.727804					lung carcinoma cell type unspecified stage i
etanercept		True	4.387631					lung carcinoma cell type unspecified stage iii
etanercept		True	3.863131					metastatic bronchial carcinoma
etanercept		True	2.17863					pancoast's tumour
etanercept		True	1.130344					throat cancer
etanercept		True	1.0430640000000002					small cell lung cancer extensive stage
etanercept		True	1.987441					small cell lung cancer metastatic
etanercept		True	1.989134					small cell lung cancer
etanercept		True	1.239911					lentigo maligna
etanercept		True	1.5575574					malignant melanoma
etanercept		True	1.722925					malignant melanoma in situ
etanercept		True	3.0748					malignant melanoma stage i
etanercept		True	2.755984					malignant melanoma stage ii
etanercept		True	3.050446					malignant melanoma stage iii
etanercept		True	1.709433					superficial spreading melanoma stage iii
etanercept		True	1.250025					basal cell carcinoma
etanercept		True	1.831358					dysplastic naevus syndrome
etanercept		True	1.223646					neoplasm skin
etanercept		True	1.3827297					skin cancer
etanercept		True	1.3651457					squamous cell carcinoma of skin
etanercept		True	2.17863					glomus tumour
etanercept		True	3.77526					dermatofibrosarcoma protuberans
etanercept		True	2.290197					clear cell renal cell carcinoma
etanercept		True	1.2584270000000002					central nervous system inflammation
etanercept		True	1.612708					pachymeningitis
etanercept		True	2.1127450000000003					myelitis
etanercept		True	1.750444					myelitis transverse
etanercept		True	3.163343					brain stem thrombosis
etanercept		True	1.160928					carotid artery occlusion
etanercept		True	3.77526					stroke in evolution
etanercept		True	3.163343					spinal vascular disorder
etanercept		True	1.27213					facial nerve disorder
etanercept		True	3.163343					trigeminal palsy
etanercept		True	3.1603442					demyelination
etanercept		True	8.58579					marchiafava-bignami disease
etanercept		True	1.1450068					headache
etanercept		True	5.3240799					sinus headache
etanercept		True	1.110061					migraine with aura
etanercept		True	1.1987839999999998					normal pressure hydrocephalus
etanercept		True	9.183506					basal ganglion degeneration
etanercept		True	1.0139824000000002					hypokinesia
etanercept		True	1.451605					essential tremor
etanercept		True	18.77526					central nervous system mass
etanercept		True	7.273832					multiple system atrophy
etanercept		True	1.2346103					head discomfort
etanercept		True	1.1009441					hyperaesthesia
etanercept		True	2.17863					genital paraesthesia
etanercept		True	1.0189793					dysphonia
etanercept		True	1.42481					demyelinating polyneuropathy
etanercept		True	2.3914463					carpal tunnel syndrome
etanercept		True	1.183629					mononeuritis
etanercept		True	1.026315					mononeuropathy
etanercept		True	1.193463					sciatic nerve neuropathy
etanercept		True	8.58579					delayed sleep phase
etanercept		True	1.274627					meningoradiculitis
etanercept		True	1.063171					radiculopathy
etanercept		True	8.58579					hemiplegia
etanercept		True	1.049477					abortion early
etanercept		True	1.38197					haemorrhage foetal
etanercept		True	3.634384					face presentation
etanercept		True	1.591739					foetal malposition
etanercept		True	1.0430640000000002					transverse presentation
etanercept		True	6.936378					failed induction of labour
etanercept		True	1.353212					prolonged labour
etanercept		True	1.049477					cervix dystocia
etanercept		True	1.225406					perineal injury
etanercept		True	1.903085					cephalo-pelvic disproportion
etanercept		True	8.58579					intrapartum haemorrhage
etanercept		True	5.906844					labour complication
etanercept		True	2.170667					gestational hypertension
etanercept		True	1.251332					prolonged pregnancy
etanercept		True	2.17863					somatic symptom disorder of pregnancy
etanercept		True	1.709433					haemorrhage neonatal
etanercept		True	1.436397					umbilical cord around neck
etanercept		True	18.77526					galactostasis
etanercept		True	15.936405999999998					high risk pregnancy
etanercept		True	1.38197					labour pain
etanercept		True	8.402982					anticipatory anxiety
etanercept		True	8.58579					fear of crowded places
etanercept		True	6.719322					fear of injection
etanercept		True	8.58579					nosophobia
etanercept		True	2.17863					performance fear
etanercept		True	3.77526					narcissistic personality disorder
etanercept		True	3.207737					sleep disorder due to a general medical condition
etanercept		True	5.395191					sleep disorder due to general medical condition, insomnia type
etanercept		True	2.093759					bladder prolapse
etanercept		True	1.172167					cystocele
etanercept		True	1.08162					urinary tract inflammation
etanercept		True	1.568597					glomerulonephritis rapidly progressive
etanercept		True	2.6666670000000003					urethral spasm
etanercept		True	1.225406					pneumaturia
etanercept		True	1.3244293					nephrolithiasis
etanercept		True	1.440487					stag horn calculus
etanercept		True	1.367857					breast disorder
etanercept		True	1.7843509					breast mass
etanercept		True	2.12896					breast inflammation
etanercept		True	3.921842					breast haematoma
etanercept		True	2.266709					breast haemorrhage
etanercept		True	3.05249					breast induration
etanercept		True	1.0630238					breast pain
etanercept		True	1.1086489999999998					cervical dysplasia
etanercept		True	1.6004500000000002					cervix disorder
etanercept		True	1.555145					shortened cervix
etanercept		True	3.595648					uterine cervical metaplasia
etanercept		True	1.245851					uterine inflammation
etanercept		True	4.387631					bartholinitis
etanercept		True	1.463039					prostatitis
etanercept		True	1.709433					menstrual discomfort
etanercept		True	1.09993					menstrual disorder
etanercept		True	1.3389117					menorrhagia
etanercept		True	1.575103					ovarian mass
etanercept		True	1.854506					scrotal erythema
etanercept		True	1.38197					scrotal mass
etanercept		True	8.58579					spermatocele
etanercept		True	1.027608					prostatic disorder
etanercept		True	1.149633					prostatomegaly
etanercept		True	1.922412					lichen sclerosus
etanercept		True	3.843519					genital discharge
etanercept		True	1.142546					perineal pain
etanercept		True	1.458248					infertility
etanercept		True	1.030209					uterine prolapse
etanercept		True	2.17863					endometrial hypoplasia
etanercept		True	1.293963					endometriosis
etanercept		True	3.642447					uterine mass
etanercept		True	3.77526					uterine tenderness
etanercept		True	1.2584270000000002					vulvar dysplasia
etanercept		True	1.38197					vulvovaginal adhesion
etanercept		True	18.77526					vulvovaginal ulceration
etanercept		True	1.63914					vulvovaginal pain
etanercept		True	1.5355489999999998					vulvovaginal pruritus
etanercept		True	3.77526					nipple inflammation
etanercept		True	1.340564					bronchial disorder
etanercept		True	1.3837860000000002					bronchitis chronic
etanercept		True	3.77526					diffuse panbronchiolitis
etanercept		True	1.665828					lower respiratory tract inflammation
etanercept		True	28.8453					pneumonia lipoid
etanercept		True	2.747509					pulmonary granuloma
etanercept		True	1.2724380000000002					cystic lung disease
etanercept		True	8.58579					middle lobe syndrome
etanercept		True	1.681					organising pneumonia
etanercept		True	2.672622					pulmonary calcification
etanercept		True	1.2122297					pulmonary fibrosis
etanercept		True	2.055359					pleural calcification
etanercept		True	1.4366431000000002					pleurisy
etanercept		True	1.709433					pulmonary artery aneurysm
etanercept		True	1.6804799999999998					pulmonary artery dilatation
etanercept		True	1.7466475					cough
etanercept		True	3.8626127					productive cough
etanercept		True	2.91206					sputum discoloured
etanercept		True	1.9891427					pulmonary mass
etanercept		True	9.4092837					respiratory tract congestion
etanercept		True	2.0996539000000003					increased upper airway secretion
etanercept		True	5.228732					paranasal sinus discomfort
etanercept		True	3.0972449					upper-airway cough syndrome
etanercept		True	4.0822998					rhinorrhoea
etanercept		True	2.7696823					sneezing
etanercept		True	1.057492					throat lesion
etanercept		True	5.3143356					upper respiratory tract congestion
etanercept		True	1.138489					pulmonary hilum mass
etanercept		True	1.369748					vocal cord thickening
etanercept		True	3.6995252					nasal congestion
etanercept		True	2.516836					nasal cavity mass
etanercept		True	1.036286					nasal disorder
etanercept		True	1.037598					nasal dryness
etanercept		True	2.612657					nasal mucosal discolouration
etanercept		True	1.754088					nasal septum deviation
etanercept		True	1.547363					nasal ulcer
etanercept		True	13.912326					paranasal sinus hypersecretion
etanercept		True	9.2371588					sinus congestion
etanercept		True	2.4237492					sinus disorder
etanercept		True	1.146727					pharyngeal erythema
etanercept		True	8.58579					pharyngeal fistula
etanercept		True	1.487049					tonsillar disorder
etanercept		True	18.77526					tonsillar haemorrhage
etanercept		True	1.2970860000000002					tonsillar hypertrophy
etanercept		True	6.189866					tonsillar inflammation
etanercept		True	1.5467198					hyperkeratosis
etanercept		True	2.178992					skin hypertrophy
etanercept		True	1.1594073					skin atrophy
etanercept		True	3.237659					precancerous skin lesion
etanercept		True	3.77526					cutaneous contour deformity
etanercept		True	1.6061805					dry skin
etanercept		True	2.372387					excessive skin
etanercept		True	2.505152					koebner phenomenon
etanercept		True	1.509086					pain of skin
etanercept		True	2.5299178					scab
etanercept		True	2.498578					scar pain
etanercept		True	1.6090391					skin discolouration
etanercept		True	1.1523888					skin disorder
etanercept		True	3.1803351					skin fissures
etanercept		True	1.5619539999999998					skin fragility
etanercept		True	2.974269					skin induration
etanercept		True	1.3493968					skin lesion
etanercept		True	15.4842142					skin plaque
etanercept		True	1.948761					skin swelling
etanercept		True	1.121276					skin tightness
etanercept		True	1.481318					skin warm
etanercept		True	1.430127					sticky skin
etanercept		True	1.246906					eczema nummular
etanercept		True	2.055359					eczema weeping
etanercept		True	1.5960428					erythema
etanercept		True	2.5484517					rash erythematous
etanercept		True	1.881123					exfoliative rash
etanercept		True	1.5405383					skin exfoliation
etanercept		True	1.025966					granuloma skin
etanercept		True	1.249588					lymphomatoid papulosis
etanercept		True	9.367548					pityriasis lichenoides et varioliformis acuta
etanercept		True	1.052636					pityriasis rosea
etanercept		True	1.7714477					rash papular
etanercept		True	5.753802					aquagenic pruritus
etanercept		True	1.7375398999999998					pruritus generalised
etanercept		True	2.1283224					rash pruritic
etanercept		True	1.588895					dermatitis psoriasiform
etanercept		True	1.057876					erythrodermic psoriasis
etanercept		True	3.343823					guttate psoriasis
etanercept		True	6.715587					nail psoriasis
etanercept		True	17.5129874					psoriasis
etanercept		True	2.3657026					pustular psoriasis
etanercept		True	1.557105					rash macular
etanercept		True	6.557324					rash maculovesicular
etanercept		True	1.023548					rash vesicular
etanercept		True	1.427492					dandruff
etanercept		True	4.605313					ephelides
etanercept		True	1.309669					skin depigmentation
etanercept		True	2.798801					skin mass
etanercept		True	1.5253489					skin ulcer
etanercept		True	2.272202					skin ulcer haemorrhage
etanercept		True	2.029091					varicose ulceration
etanercept		True	1.5451311					acne
etanercept		True	1.0872000000000002					acne cystic
etanercept		True	1.020639					alopecia areata
etanercept		True	1.1973980000000002					alopecia scarring
etanercept		True	1.959993					alopecia universalis
etanercept		True	3.24009					miliaria
etanercept		True	1.819008					hidradenitis
etanercept		True	1.679617					milia
etanercept		True	7.864006					hangnail
etanercept		True	4.062442					ingrowing nail
etanercept		True	1.419262					nail bed bleeding
etanercept		True	4.537095					nail bed inflammation
etanercept		True	4.121837					nail bed tenderness
etanercept		True	2.095088					nail discolouration
etanercept		True	2.151371					nail disorder
etanercept		True	5.497041					nail hypertrophy
etanercept		True	16.948501999999998					nail pitting
etanercept		True	3.576489					onychalgia
etanercept		True	1.637685					onycholysis
etanercept		True	2.058531					onychomadesis
etanercept		True	5.685725					ingrown hair
etanercept		True	1.226421					rosacea
etanercept		True	18.77526					haemorrhage subepidermal
etanercept		True	4.6049863					skin haemorrhage
etanercept		True	3.843519					umbilical haemorrhage
etanercept		True	3.270645					capillary fragility
etanercept		True	4.428849					spider vein
etanercept		True	2.17863					actinic elastosis
etanercept		True	2.17863					venous aneurysm
etanercept		True	1.18627					aortic aneurysm
etanercept		True	6.73624					aortic dissection rupture
etanercept		True	3.163343					femoral artery aneurysm
etanercept		True	1.883341					vascular insufficiency
etanercept		True	2.17863					aortic embolus
etanercept		True	8.58579					iliac artery embolism
etanercept		True	1.049477					peripheral artery thrombosis
etanercept		True	1.0430640000000002					subclavian artery thrombosis
etanercept		True	1.154341					vein discolouration
etanercept		True	4.292897					prehypertension
etanercept		True	3.716381					aortitis
etanercept		True	6.73624					periphlebitis
etanercept		True	2.04357					varicophlebitis
etanercept		True	2.2307839					varicose vein
etanercept		True	1.437666					monoclonal gammopathy
etanercept		True	3.77526					autoimmune lymphoproliferative syndrome
etanercept		True	2.925087					langerhans' cell histiocytosis
etanercept		True	18.77526					thyroid b-cell lymphoma
etanercept		True	2.17863					mesoblastic nephroma
etanercept		True	18.77526					neuroendocrine carcinoma metastatic
etanercept		True	2.075935					eyelid skin dryness
etanercept		True	1.440487					viral uveitis
etanercept		True	3.073					gastrointestinal polyp haemorrhage
etanercept		True	1.049477					intraductal papillary mucinous neoplasm
etanercept		True	1.38197					oesophageal papilloma
etanercept		True	8.58579					periodontal inflammation
etanercept		True	1.049477					malpositioned teeth
etanercept		True	3.4372550000000004					noninfective gingivitis
etanercept		True	3.77526					mesenteric neoplasm
etanercept		True	1.440487					oral papule
etanercept		True	1.709433					lip infection
etanercept		True	1.3391479999999998					lip injury
etanercept		True	1.38197					vaccination site cellulitis
etanercept		True	1.709433					chemical peritonitis
etanercept		True	18.77526					puncture site swelling
etanercept		True	6.557324					encephalitis autoimmune
etanercept		True	2.17863					paediatric autoimmune neuropsychiatric disorders associated with streptococcal infection
etanercept		True	6.507199					stiff person syndrome
etanercept		True	9.183506					vascular complication associated with device
etanercept		True	3.77526					device dispensing error
etanercept		True	8.58579					administration related reaction
etanercept		True	16.601479					injection related reaction
etanercept		True	6.616466					sensitivity to weather change
etanercept		True	2.17863					amputation stump pain
etanercept		True	3.050446					fracture pain
etanercept		True	4.6023166					spinal pain
etanercept		True	3.44346					rebound psoriasis
etanercept		True	5.820452					skin sensitisation
etanercept		True	11.829183					streptococcal urinary tract infection
etanercept		True	1.367548					infected fistula
etanercept		True	1.410403					skin wound
etanercept		True	1.643773					exposure via partner
etanercept		True	4.292897					atypical mycobacterial pneumonia
etanercept		True	1.113175					h1n1 influenza
etanercept		True	8.58579					knee impingement syndrome
etanercept		True	2.055359					fascial rupture
etanercept		True	2.17863					muscle oedema
etanercept		True	8.58579					traumatic renal injury
etanercept		True	3.516959					vulvovaginal injury
etanercept		True	8.58579					incision site hypoaesthesia
etanercept		True	2.341723					ovarian cancer stage iii
etanercept		True	2.516836					vaginal hyperplasia
etanercept		True	2.17863					ventilation perfusion mismatch
etanercept		True	4.537095					increased viscosity of upper respiratory secretion
etanercept		True	6.254161					nasal discharge discolouration
etanercept		True	2.755984					upper respiratory tract irritation
etanercept		True	18.77526					clinically isolated syndrome
etanercept		True	3.163343					cold-stimulus headache
etanercept		True	1.38197					tonsillolith
etanercept		True	5.014081					macule
etanercept		True	2.55293					papule
etanercept		True	3.06085					solar dermatitis
etanercept		True	2.524595					solar lentigo
etanercept		True	1.38197					hypercapnic coma
etanercept		True	1.945399					bone decalcification
etanercept		True	9.015609					nail bed disorder
etanercept		True	1.206419					bone loss
etanercept		True	5.208339					joint laxity
etanercept		True	8.58579					ulnocarpal abutment syndrome
etanercept		True	13.522974					ankle deformity
etanercept		True	11.277263					bone deformity
etanercept		True	1.475716					haemorrhage in pregnancy
etanercept		True	2.055359					subchorionic haemorrhage
etanercept		True	1.652478					rheumatic disorder
etanercept		True	18.77526					bursal fluid accumulation
etanercept		True	4.121837					meniscal degeneration
etanercept		True	2.17863					coeliac artery occlusion
etanercept		True	1.38197					mycotic endophthalmitis
etanercept		True	1.090839					eye contusion
etanercept		True	8.58579					lacrimal structure injury
etanercept		True	1.095292					papillary thyroid cancer
etanercept		True	3.359138					eye ulcer
etanercept		True	26.405191					injection site bruising
etanercept		True	88.94591					injection site plaque
etanercept		True	3.921842					anal squamous cell carcinoma
etanercept		True	1.4754360000000002					rectal adenocarcinoma
etanercept		True	1.087545					adenocarcinoma of colon
etanercept		True	3.050446					appendix cancer
etanercept		True	1.38197					mucinous adenocarcinoma of appendix
etanercept		True	1.38197					small intestine adenocarcinoma
etanercept		True	2.075935					oropharyngeal cancer
etanercept		True	1.274627					squamous cell carcinoma of the oral cavity
etanercept		True	1.531366					squamous cell carcinoma of the tongue
etanercept		True	1.319675					acute hepatitis b
etanercept		True	5.124628					cholangiocarcinoma
etanercept		True	1.440487					fat tissue decreased
etanercept		True	1.225406					pneumonia pseudomonal
etanercept		True	8.58579					incision site rash
etanercept		True	9.292897					post procedural contusion
etanercept		True	1.591739					malignant neoplasm of unknown primary site
etanercept		True	1.245851					squamous cell carcinoma of head and neck
etanercept		True	18.77526					transitional cell carcinoma urethra
etanercept		True	12.56954					squamous cell carcinoma of the vagina
etanercept		True	1.38197					squamous cell carcinoma of the vulva
etanercept		True	2.17863					penile squamous cell carcinoma
etanercept		True	1.651422					squamous cell carcinoma of lung
etanercept		True	9.000002					nodular melanoma
etanercept		True	2.5443860000000003					ear swelling
etanercept		True	3.797765					blister rupture
etanercept		True	3.073					diffuse alopecia
etanercept		True	1.709433					small fibre neuropathy
etanercept		True	8.58579					uterine scar
etanercept		True	13.203106					injection site hypoaesthesia
etanercept		True	3.516959					tendon discomfort
etanercept		True	41.944285					transplant dysfunction
etanercept		True	48.90456					disease susceptibility
etanercept		True	3.77526					eyelid rash
etanercept		True	3.77526					brain empyema
etanercept		True	1.08162					pulmonary pain
etanercept		True	1.225406					graft versus host disease in gastrointestinal tract
etanercept		True	2.17863					coating in mouth
lente insulin, pork		True	1.39968					dizziness
lente insulin, pork		True	3.7914					angina pectoris
lente insulin, pork		True	8.59974					chest discomfort
lente insulin, pork		True	8.59974					deafness unilateral
lente insulin, pork		True	3.7914					diabetic neuropathy
lente insulin, pork		True	1.698616					hyperglycaemia
lente insulin, pork		True	5.119671					hypoglycaemia
lente insulin, pork		True	9.01984					hypoglycaemia unawareness
lente insulin, pork		True	3.7914					eye disorder
lente insulin, pork		True	3.7914					glaucoma
lente insulin, pork		True	2.080241					eye haemorrhage
lente insulin, pork		True	8.59974					retinal haemorrhage
lente insulin, pork		True	8.59974					retinopathy
lente insulin, pork		True	2.696809					blindness
lente insulin, pork		True	6.762404					visual acuity reduced
lente insulin, pork		True	5.775577					visual impairment
lente insulin, pork		True	3.7914					hiatus hernia
lente insulin, pork		True	3.7914					gastric disorder
lente insulin, pork		True	3.7914					dyspepsia
lente insulin, pork		True	1.4660290000000002					nausea
lente insulin, pork		True	8.59974					injection site mass
lente insulin, pork		True	12.595704					feeling abnormal
lente insulin, pork		True	3.7914					gait disturbance
lente insulin, pork		True	8.59974					general physical health deterioration
lente insulin, pork		True	18.7914					swelling
lente insulin, pork		True	3.7914					unevaluable event
lente insulin, pork		True	4.156961					hypersensitivity
lente insulin, pork		True	8.59974					polymyalgia rheumatica
lente insulin, pork		True	2.1957700000000004					osteomyelitis
lente insulin, pork		True	3.7914					influenza
lente insulin, pork		True	3.7914					limb injury
lente insulin, pork		True	8.59974					vascular injury
lente insulin, pork		True	5.775577					road traffic accident
lente insulin, pork		True	1.39968					incorrect dose administered
lente insulin, pork		True	4.156961					wrong product administered
lente insulin, pork		True	5.297115					medication error
lente insulin, pork		True	3.7914					ketoacidosis
lente insulin, pork		True	8.59974					decreased appetite
lente insulin, pork		True	9.01984					arthritis
lente insulin, pork		True	8.59974					arthralgia
lente insulin, pork		True	8.59974					intervertebral disc degeneration
lente insulin, pork		True	2.080241					pain in extremity
lente insulin, pork		True	8.59974					trigger finger
lente insulin, pork		True	2.541256					memory impairment
lente insulin, pork		True	8.59974					coordination abnormal
lente insulin, pork		True	8.59974					coma
lente insulin, pork		True	4.321241					loss of consciousness
lente insulin, pork		True	1.39968					somnolence
lente insulin, pork		True	2.1957700000000004					hypoaesthesia
lente insulin, pork		True	18.7914					speech disorder
lente insulin, pork		True	3.7914					carpal tunnel syndrome
lente insulin, pork		True	4.156961					neuropathy peripheral
lente insulin, pork		True	2.1957700000000004					abortion spontaneous
lente insulin, pork		True	8.59974					premature labour
lente insulin, pork		True	8.59974					pregnancy
lente insulin, pork		True	9.01984					nervousness
lente insulin, pork		True	1.39968					depression
lente insulin, pork		True	3.187157					renal disorder
lente insulin, pork		True	1.39968					erythema
lente insulin, pork		True	8.59974					skin exfoliation
lente insulin, pork		True	2.1957700000000004					pruritus
lente insulin, pork		True	8.59974					rash pruritic
lente insulin, pork		True	9.321241					rash
lente insulin, pork		True	8.59974					arterial occlusive disease
lente insulin, pork		True	18.7914					peripheral vascular disorder
lente insulin, pork		True	1.251191					hypertension
sulfamethoxazole		True	3.163364	Not found	False	[]		anaemia of pregnancy
sulfamethoxazole		True	1.38198	Not found	False	[]		deficiency anaemia
sulfamethoxazole		True	2.666694	Not found	False	[]		pernicious anaemia
sulfamethoxazole		True	1.2303547	Not found	False	[]		anaemia
sulfamethoxazole		True	1.829039	Not found	False	[]		anaemia macrocytic
sulfamethoxazole		True	1.4405100000000002	Not found	False	[]		babesiosis
sulfamethoxazole		True	3.77527	Not found	False	[]		hyperchromic anaemia
sulfamethoxazole		True	3.77527	Not found	False	[]		leukoerythroblastic anaemia
sulfamethoxazole		True	2.956636	Not found	False	[]		malaria
sulfamethoxazole		True	6.021204	Not found	False	[]		plasmodium falciparum infection
sulfamethoxazole		True	1.326031	Not found	False	[]		nephrogenic anaemia
sulfamethoxazole		True	1.481767	Not found	False	[]		aplasia pure red cell
sulfamethoxazole		True	1.643858	Not found	False	[]		bone marrow failure
sulfamethoxazole		True	1.309535	Not found	False	[]		bone marrow toxicity
sulfamethoxazole		True	1.817708	Not found	False	[]		febrile bone marrow aplasia
sulfamethoxazole		True	4.292922	Not found	False	[]		hypoplastic anaemia
sulfamethoxazole		True	1.680516	Not found	False	[]		myeloid maturation arrest
sulfamethoxazole		True	1.3955458	Not found	False	[]		pancytopenia
sulfamethoxazole		True	1.1460249999999998	Not found	False	[]		haemorrhagic diathesis
sulfamethoxazole		True	1.211752	Not found	False	[]		petechiae
sulfamethoxazole		True	1.4405100000000002	Not found	False	[]		vitamin c deficiency
sulfamethoxazole		True	28.84532	Not found	False	[]		antithrombin iii deficiency
sulfamethoxazole		True	8.5858	Not found	False	[]		factor xiii deficiency
sulfamethoxazole		True	1.4405100000000002	Not found	False	[]		von willebrand's disease
sulfamethoxazole		True	1.634907	Not found	False	[]		antiphospholipid syndrome
sulfamethoxazole		True	1.7224896	Not found	False	[]		disseminated intravascular coagulation
sulfamethoxazole		True	1.22543	Not found	False	[]		factor viii inhibition
sulfamethoxazole		True	1.5032469000000002	Not found	False	[]		thrombotic microangiopathy
sulfamethoxazole		True	3.073027	Not found	False	[]		purpura senile
sulfamethoxazole		True	1.07277	Not found	False	[]		vascular purpura
sulfamethoxazole		True	1.0495	Not found	False	[]		bone marrow oedema syndrome
sulfamethoxazole		True	3.77527	Not found	False	[]		extramedullary haemopoiesis
sulfamethoxazole		True	2.516858	Not found	False	[]		haemoconcentration
sulfamethoxazole		True	2.516858	Not found	False	[]		hypocomplementaemia
sulfamethoxazole		True	3.073027	Not found	False	[]		leukostasis syndrome
sulfamethoxazole		True	3.77527	Not found	False	[]		poems syndrome
sulfamethoxazole		True	6.021204	Not found	False	[]		sulphaemoglobinaemia
sulfamethoxazole		True	1.637302	Not found	False	[]		transfusion reaction
sulfamethoxazole		True	3.77527	Not found	False	[]		bone marrow tumour cell infiltration
sulfamethoxazole		True	1.4405100000000002	Not found	False	[]		haematological malignancy
sulfamethoxazole		True	1.101818	Not found	False	[]		marrow hyperplasia
sulfamethoxazole		True	1.4981220000000002	Not found	False	[]		haemophagocytic lymphohistiocytosis
sulfamethoxazole		True	1.38198	Not found	False	[]		malignant histiocytosis
sulfamethoxazole		True	3.77527	Not found	False	[]		essential thrombocythaemia
sulfamethoxazole		True	3.77527	Not found	False	[]		myeloid metaplasia
sulfamethoxazole		True	2.158258	Not found	False	[]		autoimmune haemolytic anaemia
sulfamethoxazole		True	3.073027	Not found	False	[]		cold type haemolytic anaemia
sulfamethoxazole		True	1.894075	Not found	False	[]		haemolytic uraemic syndrome
sulfamethoxazole		True	1.3165300000000002	Not found	False	[]		microangiopathic haemolytic anaemia
sulfamethoxazole		True	6.736264	Not found	False	[]		extravascular haemolysis
sulfamethoxazole		True	11.82921	Not found	False	[]		haemoglobinaemia
sulfamethoxazole		True	1.024304	Not found	False	[]		haemolysis
sulfamethoxazole		True	2.721936	Not found	False	[]		intravascular haemolysis
sulfamethoxazole		True	1.0050363	Not found	False	[]		jaundice
sulfamethoxazole		True	1.411116	Not found	False	[]		leukaemia
sulfamethoxazole		True	2.17865	Not found	False	[]		leukaemia cutis
sulfamethoxazole		True	1.433883	Not found	False	[]		leukaemia recurrent
sulfamethoxazole		True	6.021204	Not found	False	[]		leukaemic infiltration hepatic
sulfamethoxazole		True	8.5858	Not found	False	[]		acute biphenotypic leukaemia
sulfamethoxazole		True	2.644204	Not found	False	[]		acute lymphocytic leukaemia
sulfamethoxazole		True	1.668807	Not found	False	[]		acute lymphocytic leukaemia recurrent
sulfamethoxazole		True	9.500041	Not found	False	[]		acute monocytic leukaemia
sulfamethoxazole		True	1.887731	Not found	False	[]		acute myeloid leukaemia recurrent
sulfamethoxazole		True	1.081658	Not found	False	[]		acute promyelocytic leukaemia
sulfamethoxazole		True	3.163364	Not found	False	[]		large granular lymphocytosis
sulfamethoxazole		True	24.163364	Not found	False	[]		t-cell prolymphocytic leukaemia
sulfamethoxazole		True	1.187808	Not found	False	[]		chronic lymphocytic leukaemia
sulfamethoxazole		True	1.248075	Not found	False	[]		chronic lymphocytic leukaemia transformation
sulfamethoxazole		True	8.5858	Not found	False	[]		prolymphocytic leukaemia
sulfamethoxazole		True	1.0495	Not found	False	[]		chronic myeloid leukaemia transformation
sulfamethoxazole		True	2.516858	Not found	False	[]		juvenile chronic myelomonocytic leukaemia
sulfamethoxazole		True	3.163364	Not found	False	[]		chloroma
sulfamethoxazole		True	1.6930380000000005	Not found	False	[]		myeloid leukaemia
sulfamethoxazole		True	1.47413	Not found	False	[]		myelodysplastic syndrome transformation
sulfamethoxazole		True	1.38198	Not found	False	[]		hodgkin's disease nodular sclerosis
sulfamethoxazole		True	1.225336	Not found	False	[]		central nervous system lymphoma
sulfamethoxazole		True	1.38198	Not found	False	[]		lymphocytic lymphoma
sulfamethoxazole		True	1.080808	Not found	False	[]		lymphoma
sulfamethoxazole		True	2.17865	Not found	False	[]		lymphoma aids related
sulfamethoxazole		True	18.77527	Not found	False	[]		diffuse large b-cell lymphoma refractory
sulfamethoxazole		True	3.77527	Not found	False	[]		diffuse large b-cell lymphoma stage iii
sulfamethoxazole		True	3.77527	Not found	False	[]		follicle centre lymphoma, follicular grade i, ii, iii
sulfamethoxazole		True	1.975096	Not found	False	[]		mantle cell lymphoma
sulfamethoxazole		True	8.5858	Not found	False	[]		primary mediastinal large b-cell lymphoma refractory
sulfamethoxazole		True	3.163364	Not found	False	[]		splenic marginal zone lymphoma
sulfamethoxazole		True	2.896941	Not found	False	[]		adult t-cell lymphoma/leukaemia
sulfamethoxazole		True	1.669486	Not found	False	[]		angiocentric lymphoma
sulfamethoxazole		True	6.8583	Not found	False	[]		t-cell lymphoma recurrent
sulfamethoxazole		True	1.452315	Not found	False	[]		angioimmunoblastic t-cell lymphoma
sulfamethoxazole		True	2.17865	Not found	False	[]		cutaneous t-cell lymphoma stage iv
sulfamethoxazole		True	1.001412	Not found	False	[]		peripheral t-cell lymphoma unspecified
sulfamethoxazole		True	1.1892184	Not found	False	[]		plasma cell myeloma
sulfamethoxazole		True	1.081658	Not found	False	[]		paraproteinaemia
sulfamethoxazole		True	1.419317	Not found	False	[]		thrombocytosis
sulfamethoxazole		True	1.36079	Not found	False	[]		thrombotic thrombocytopenic purpura
sulfamethoxazole		True	1.053794	Not found	False	[]		anisocytosis
sulfamethoxazole		True	1.043093	Not found	False	[]		erythropenia
sulfamethoxazole		True	1.3002479999999998	Not found	False	[]		poikilocytosis
sulfamethoxazole		True	1.854824	Not found	False	[]		reticulocytopenia
sulfamethoxazole		True	10.91109	Not found	False	[]		reticulocytosis
sulfamethoxazole		True	1.048752	Not found	False	[]		hepatosplenomegaly
sulfamethoxazole		True	8.5858	Not found	False	[]		adenoiditis
sulfamethoxazole		True	3.052521	Not found	False	[]		atypical mycobacterial lymphadenitis
sulfamethoxazole		True	3.073027	Not found	False	[]		cystic lymphangioma
sulfamethoxazole		True	1.401915	Not found	False	[]		hilar lymphadenopathy
sulfamethoxazole		True	1.245879	Not found	False	[]		lymph gland infection
sulfamethoxazole		True	1.683837	Not found	False	[]		lymph node pain
sulfamethoxazole		True	2.189979	Not found	False	[]		lymph node tuberculosis
sulfamethoxazole		True	2.29353	Not found	False	[]		lymphadenitis
sulfamethoxazole		True	1.2228874	Not found	False	[]		lymphadenopathy
sulfamethoxazole		True	8.5858	Not found	False	[]		lymphangioleiomyomatosis
sulfamethoxazole		True	2.17865	Not found	False	[]		lymphangioma
sulfamethoxazole		True	2.526772	Not found	False	[]		lymphocele
sulfamethoxazole		True	6.021204	Not found	False	[]		lymphorrhoea
sulfamethoxazole		True	8.5858	Not found	False	[]		tuberculosis of peripheral lymph nodes
sulfamethoxazole		True	1.854534	Not found	False	[]		hypersplenism
sulfamethoxazole		True	1.536054	Not found	False	[]		spleen disorder
sulfamethoxazole		True	2.077471	Not found	False	[]		splenic abscess
sulfamethoxazole		True	1.214856	Not found	False	[]		splenic infarction
sulfamethoxazole		True	1.9622738	Not found	False	[]		drug reaction with eosinophilia and systemic symptoms
sulfamethoxazole		True	2.17865	Not found	False	[]		eosinophilic cellulitis
sulfamethoxazole		True	4.292922	Not found	False	[]		eosinophilic oesophagitis
sulfamethoxazole		True	8.5858	Not found	False	[]		eosinophilic pneumonia chronic
sulfamethoxazole		True	5.679948	Not found	False	[]		gastroenteritis eosinophilic
sulfamethoxazole		True	3.77527	Not found	False	[]		hepatic infiltration eosinophilic
sulfamethoxazole		True	3.668607	Not found	False	[]		pulmonary eosinophilia
sulfamethoxazole		True	3.875909000000001	Not found	False	[]		acute febrile neutrophilic dermatosis
sulfamethoxazole		True	8.5858	Not found	False	[]		basophilia
sulfamethoxazole		True	1.734392	Not found	False	[]		lymphocytic infiltration
sulfamethoxazole		True	2.2979510000000003	Not found	False	[]		lymphocytosis
sulfamethoxazole		True	1.081658	Not found	False	[]		monocytosis
sulfamethoxazole		True	2.1067335000000003	Not found	False	[]		lymphopenia
sulfamethoxazole		True	1.4328115	Not found	False	[]		febrile neutropenia
sulfamethoxazole		True	1.179377	Not found	False	[]		granulocytopenia
sulfamethoxazole		True	8.5858	Not found	False	[]		erythrophagocytosis
sulfamethoxazole		True	9.183528	Not found	False	[]		neutrophil function disorder
sulfamethoxazole		True	1.770287	Not found	False	[]		cytopenia
sulfamethoxazole		True	9.183528	Not found	False	[]		atrial conduction time prolongation
sulfamethoxazole		True	1.215479	Not found	False	[]		atrioventricular block
sulfamethoxazole		True	9.00002	Not found	False	[]		bundle branch block bilateral
sulfamethoxazole		True	1.381794	Not found	False	[]		nodal rhythm
sulfamethoxazole		True	1.1030095999999998	Not found	False	[]		tachycardia
sulfamethoxazole		True	1.0527339999999998	Not found	False	[]		sinus node dysfunction
sulfamethoxazole		True	1.070746	Not found	False	[]		sinus arrhythmia
sulfamethoxazole		True	1.38198	Not found	False	[]		rhythm idioventricular
sulfamethoxazole		True	1.1766739999999998	Not found	False	[]		sudden cardiac death
sulfamethoxazole		True	1.434028	Not found	False	[]		ventricular arrhythmia
sulfamethoxazole		True	1.1580050000000002	Not found	False	[]		ventricular extrasystoles
sulfamethoxazole		True	2.666694	Not found	False	[]		ventricular flutter
sulfamethoxazole		True	4.292922	Not found	False	[]		ventricular tachyarrhythmia
sulfamethoxazole		True	3.163364	Not found	False	[]		cardiac procedure complication
sulfamethoxazole		True	1.309535	Not found	False	[]		cardiotoxicity
sulfamethoxazole		True	3.77527	Not found	False	[]		cardiovascular deconditioning
sulfamethoxazole		True	1.0240269999999998	Not found	False	[]		cyanosis
sulfamethoxazole		True	1.199782	Not found	False	[]		dizziness postural
sulfamethoxazole		True	2.17865	Not found	False	[]		hyperdynamic left ventricle
sulfamethoxazole		True	2.721936	Not found	False	[]		dyspnoea at rest
sulfamethoxazole		True	1.003044	Not found	False	[]		dyspnoea exertional
sulfamethoxazole		True	1.392417	Not found	False	[]		dyspnoea paroxysmal nocturnal
sulfamethoxazole		True	8.5858	Not found	False	[]		aortic valve disease mixed
sulfamethoxazole		True	2.104767	Not found	False	[]		heart valve incompetence
sulfamethoxazole		True	1.38198	Not found	False	[]		dextrocardia
sulfamethoxazole		True	3.163364	Not found	False	[]		ebstein's anomaly
sulfamethoxazole		True	4.292922	Not found	False	[]		vascular stent stenosis
sulfamethoxazole		True	4.006128	Not found	False	[]		prinzmetal angina
sulfamethoxazole		True	1.084276	Not found	False	[]		stress cardiomyopathy
sulfamethoxazole		True	8.5858	Not found	False	[]		rheumatic heart disease
sulfamethoxazole		True	1.284842	Not found	False	[]		ascites
sulfamethoxazole		True	2.534569	Not found	False	[]		hepatojugular reflux
sulfamethoxazole		True	1.0878171	Not found	False	[]		cardiac failure
sulfamethoxazole		True	1.326946	Not found	False	[]		cardiac failure acute
sulfamethoxazole		True	1.349436	Not found	False	[]		cardiopulmonary failure
sulfamethoxazole		True	1.092327	Not found	False	[]		left ventricular failure
sulfamethoxazole		True	1.941019	Not found	False	[]		cor pulmonale acute
sulfamethoxazole		True	4.292922	Not found	False	[]		myocardiac abscess
sulfamethoxazole		True	1.38198	Not found	False	[]		myocarditis infectious
sulfamethoxazole		True	2.516858	Not found	False	[]		myocarditis mycotic
sulfamethoxazole		True	1.510144	Not found	False	[]		viral myocarditis
sulfamethoxazole		True	8.5858	Not found	False	[]		myocardial depression
sulfamethoxazole		True	2.17865	Not found	False	[]		myocardial oedema
sulfamethoxazole		True	1.002215	Not found	False	[]		right ventricular hypertrophy
sulfamethoxazole		True	8.5858	Not found	False	[]		ventricular hyperkinesia
sulfamethoxazole		True	1.522595	Not found	False	[]		myocarditis
sulfamethoxazole		True	3.77527	Not found	False	[]		myocarditis post infection
sulfamethoxazole		True	1.854534	Not found	False	[]		pericarditis fungal
sulfamethoxazole		True	2.17865	Not found	False	[]		pericarditis rheumatic
sulfamethoxazole		True	5.269731	Not found	False	[]		viral pericarditis
sulfamethoxazole		True	1.041752	Not found	False	[]		pericarditis
sulfamethoxazole		True	2.17865	Not found	False	[]		pericarditis uraemic
sulfamethoxazole		True	1.292168	Not found	False	[]		cardiac tamponade
sulfamethoxazole		True	1.680516	Not found	False	[]		pericardial disease
sulfamethoxazole		True	1.1874961000000002	Not found	False	[]		pericardial effusion
sulfamethoxazole		True	3.77527	Not found	False	[]		pericardial fibrosis
sulfamethoxazole		True	1.614995	Not found	False	[]		pericardial haemorrhage
sulfamethoxazole		True	2.17865	Not found	False	[]		pneumopericardium
sulfamethoxazole		True	1.081658	Not found	False	[]		pulmonary artery stenosis congenital
sulfamethoxazole		True	8.5858	Not found	False	[]		cerebrovascular arteriovenous malformation
sulfamethoxazole		True	1.38198	Not found	False	[]		pulmonary arteriovenous fistula
sulfamethoxazole		True	1.4405100000000002	Not found	False	[]		vascular malformation
sulfamethoxazole		True	6.736264	Not found	False	[]		trisomy 15
sulfamethoxazole		True	1.367577	Not found	False	[]		chimerism
sulfamethoxazole		True	1.0987969999999998	Not found	False	[]		aplasia
sulfamethoxazole		True	1.158736	Not found	False	[]		multiple congenital abnormalities
sulfamethoxazole		True	2.17865	Not found	False	[]		anotia
sulfamethoxazole		True	1.367577	Not found	False	[]		adrenogenital syndrome
sulfamethoxazole		True	3.77527	Not found	False	[]		olfacto genital dysplasia
sulfamethoxazole		True	8.5858	Not found	False	[]		prominent epicanthal folds
sulfamethoxazole		True	2.17865	Not found	False	[]		dacryostenosis congenital
sulfamethoxazole		True	3.77527	Not found	False	[]		abdominal wall anomaly
sulfamethoxazole		True	5.753821	Not found	False	[]		congenital oesophageal anomaly
sulfamethoxazole		True	8.5858	Not found	False	[]		dilatation intrahepatic duct congenital
sulfamethoxazole		True	7.32921	Not found	False	[]		congenital toxoplasmosis
sulfamethoxazole		True	9.292922	Not found	False	[]		leukodystrophy
sulfamethoxazole		True	1.374413	Not found	False	[]		hypertelorism of orbit
sulfamethoxazole		True	1.131011	Not found	False	[]		congenital foot malformation
sulfamethoxazole		True	3.77527	Not found	False	[]		developmental hip dysplasia
sulfamethoxazole		True	3.77527	Not found	False	[]		brachydactyly
sulfamethoxazole		True	1.126646	Not found	False	[]		syndactyly
sulfamethoxazole		True	29.333364	Not found	False	[]		craniosynostosis
sulfamethoxazole		True	5.753821	Not found	False	[]		congenital torticollis
sulfamethoxazole		True	3.77527	Not found	False	[]		fibrous dysplasia of bone
sulfamethoxazole		True	3.408426	Not found	False	[]		meningocele
sulfamethoxazole		True	3.887352	Not found	False	[]		neural tube defect
sulfamethoxazole		True	4.133998	Not found	False	[]		cerebral dysgenesis
sulfamethoxazole		True	4.133998	Not found	False	[]		congenital genitourinary abnormality
sulfamethoxazole		True	9.183528	Not found	False	[]		urinary tract malformation
sulfamethoxazole		True	2.150329	Not found	False	[]		kidney malformation
sulfamethoxazole		True	3.77527	Not found	False	[]		congenital genital malformation male
sulfamethoxazole		True	1.367577	Not found	False	[]		tracheo-oesophageal fistula
sulfamethoxazole		True	3.77527	Not found	False	[]		choanal atresia
sulfamethoxazole		True	2.17865	Not found	False	[]		cystic fibrosis lung
sulfamethoxazole		True	1.138518	Not found	False	[]		dermoid cyst
sulfamethoxazole		True	1.0495	Not found	False	[]		epidermolysis bullosa
sulfamethoxazole		True	2.17865	Not found	False	[]		skin hypoplasia
sulfamethoxazole		True	8.5858	Not found	False	[]		skin malformation
sulfamethoxazole		True	3.516996	Not found	False	[]		dysmorphism
sulfamethoxazole		True	4.133998	Not found	False	[]		myotonic dystrophy
sulfamethoxazole		True	3.595674	Not found	False	[]		renal aplasia
sulfamethoxazole		True	1.434796	Not found	False	[]		ear congestion
sulfamethoxazole		True	1.475771	Not found	False	[]		ear disorder
sulfamethoxazole		True	3.77527	Not found	False	[]		ear infection staphylococcal
sulfamethoxazole		True	1.139699	Not found	False	[]		otorrhoea
sulfamethoxazole		True	1.22543	Not found	False	[]		deafness transitory
sulfamethoxazole		True	7.32921	Not found	False	[]		neurosensory hypoacusis
sulfamethoxazole		True	2.055382	Not found	False	[]		acute vestibular syndrome
sulfamethoxazole		True	1.138518	Not found	False	[]		inner ear disorder
sulfamethoxazole		True	2.948483	Not found	False	[]		vestibular disorder
sulfamethoxazole		True	9.00002	Not found	False	[]		inner ear inflammation
sulfamethoxazole		True	1.4405100000000002	Not found	False	[]		vestibular neuronitis
sulfamethoxazole		True	1.442466	Not found	False	[]		mastoiditis
sulfamethoxazole		True	6.736264	Not found	False	[]		middle ear disorder
sulfamethoxazole		True	8.5858	Not found	False	[]		myringitis
sulfamethoxazole		True	1.056824	Not found	False	[]		otitis media
sulfamethoxazole		True	1.0495	Not found	False	[]		tympanic membrane disorder
sulfamethoxazole		True	5.269731	Not found	False	[]		hypoaldosteronism
sulfamethoxazole		True	8.5858	Not found	False	[]		adrenal gland injury
sulfamethoxazole		True	1.38198	Not found	False	[]		adrenalitis
sulfamethoxazole		True	1.183666	Not found	False	[]		adrenal neoplasm
sulfamethoxazole		True	5.728456	Not found	False	[]		neuroblastoma
sulfamethoxazole		True	1.4405100000000002	Not found	False	[]		neuroblastoma recurrent
sulfamethoxazole		True	1.4405100000000002	Not found	False	[]		diabetic foot infection
sulfamethoxazole		True	1.239948	Not found	False	[]		diabetic gastroparesis
sulfamethoxazole		True	1.4405100000000002	Not found	False	[]		diabetic hyperglycaemic coma
sulfamethoxazole		True	1.138518	Not found	False	[]		hyperglycaemic hyperosmolar nonketotic syndrome
sulfamethoxazole		True	2.17865	Not found	False	[]		diabetic blindness
sulfamethoxazole		True	2.17865	Not found	False	[]		intercapillary glomerulosclerosis
sulfamethoxazole		True	1.97456	Not found	False	[]		hypogonadism
sulfamethoxazole		True	1.941019	Not found	False	[]		oligomenorrhoea
sulfamethoxazole		True	1.38198	Not found	False	[]		hypoglycaemic encephalopathy
sulfamethoxazole		True	4.997823	Not found	False	[]		hypoglycaemic seizure
sulfamethoxazole		True	5.753821	Not found	False	[]		shock hypoglycaemic
sulfamethoxazole		True	1.709456	Not found	False	[]		empty sella syndrome
sulfamethoxazole		True	1.38198	Not found	False	[]		pituitary enlargement
sulfamethoxazole		True	9.00002	Not found	False	[]		pituitary haemorrhage
sulfamethoxazole		True	1.5066830000000002	Not found	False	[]		pituitary tumour
sulfamethoxazole		True	1.766538	Not found	False	[]		diabetes insipidus
sulfamethoxazole		True	1.821994	Not found	False	[]		inappropriate antidiuretic hormone secretion
sulfamethoxazole		True	1.38198	Not found	False	[]		carcinoid syndrome
sulfamethoxazole		True	2.17865	Not found	False	[]		hyperparathyroidism tertiary
sulfamethoxazole		True	1.38198	Not found	False	[]		parathyroid tumour
sulfamethoxazole		True	2.17865	Not found	False	[]		thyroiditis acute
sulfamethoxazole		True	1.709456	Not found	False	[]		thyroiditis subacute
sulfamethoxazole		True	1.38198	Not found	False	[]		toxic nodular goitre
sulfamethoxazole		True	19.133998	Not found	False	[]		flat anterior chamber of eye
sulfamethoxazole		True	1.0495	Not found	False	[]		cataract cortical
sulfamethoxazole		True	4.133998	Not found	False	[]		conjunctival discolouration
sulfamethoxazole		True	8.5858	Not found	False	[]		pinguecula
sulfamethoxazole		True	3.516996	Not found	False	[]		symblepharon
sulfamethoxazole		True	1.245879	Not found	False	[]		corneal erosion
sulfamethoxazole		True	2.516858	Not found	False	[]		corneal thinning
sulfamethoxazole		True	8.5858	Not found	False	[]		aphakia
sulfamethoxazole		True	2.516858	Not found	False	[]		ectropion
sulfamethoxazole		True	2.17865	Not found	False	[]		eyelash discolouration
sulfamethoxazole		True	2.17865	Not found	False	[]		eyelid erosion
sulfamethoxazole		True	8.5858	Not found	False	[]		corneal defect
sulfamethoxazole		True	1.555177	Not found	False	[]		dry eye
sulfamethoxazole		True	1.6672090000000002	Not found	False	[]		sjogren's syndrome
sulfamethoxazole		True	1.854534	Not found	False	[]		disorder of orbit
sulfamethoxazole		True	2.075962	Not found	False	[]		eyelid pain
sulfamethoxazole		True	1.941019	Not found	False	[]		ocular discomfort
sulfamethoxazole		True	1.64453	Not found	False	[]		ocular icterus
sulfamethoxazole		True	1.883378	Not found	False	[]		angle closure glaucoma
sulfamethoxazole		True	2.17865	Not found	False	[]		glaucomatous optic disc atrophy
sulfamethoxazole		True	2.432473	Not found	False	[]		ocular hypertension
sulfamethoxazole		True	2.432473	Not found	False	[]		open angle glaucoma
sulfamethoxazole		True	1.38198	Not found	False	[]		ocular vascular disorder
sulfamethoxazole		True	1.197431	Not found	False	[]		periorbital haematoma
sulfamethoxazole		True	2.17865	Not found	False	[]		optic nerve infarction
sulfamethoxazole		True	2.163765	Not found	False	[]		conjunctival hyperaemia
sulfamethoxazole		True	3.77527	Not found	False	[]		conjunctival irritation
sulfamethoxazole		True	1.913628	Not found	False	[]		conjunctival oedema
sulfamethoxazole		True	1.576307	Not found	False	[]		conjunctivitis
sulfamethoxazole		True	3.052521	Not found	False	[]		conjunctivitis allergic
sulfamethoxazole		True	3.163364	Not found	False	[]		conjunctivitis bacterial
sulfamethoxazole		True	2.284614	Not found	False	[]		iridocyclitis
sulfamethoxazole		True	1.183666	Not found	False	[]		iritis
sulfamethoxazole		True	1.38198	Not found	False	[]		eyelid irritation
sulfamethoxazole		True	1.3002479999999998	Not found	False	[]		hordeolum
sulfamethoxazole		True	2.17865	Not found	False	[]		meibomianitis
sulfamethoxazole		True	3.77527	Not found	False	[]		eye abscess
sulfamethoxazole		True	1.035293	Not found	False	[]		eye infection fungal
sulfamethoxazole		True	1.043093	Not found	False	[]		eye infection toxoplasmal
sulfamethoxazole		True	7.727834	Not found	False	[]		ocular hyperaemia
sulfamethoxazole		True	11.82921	Not found	False	[]		optic neuritis
sulfamethoxazole		True	1.276755	Not found	False	[]		periorbital oedema
sulfamethoxazole		True	1.940889	Not found	False	[]		cytomegalovirus chorioretinitis
sulfamethoxazole		True	6.08369	Not found	False	[]		necrotising retinitis
sulfamethoxazole		True	1.22543	Not found	False	[]		retinal oedema
sulfamethoxazole		True	1.5778409999999998	Not found	False	[]		retinitis
sulfamethoxazole		True	1.0495	Not found	False	[]		episcleritis
sulfamethoxazole		True	8.5858	Not found	False	[]		chemical burns of eye
sulfamethoxazole		True	1.38198	Not found	False	[]		eye burns
sulfamethoxazole		True	1.38198	Not found	False	[]		retinal injury
sulfamethoxazole		True	4.387661	Not found	False	[]		superficial injury of eye
sulfamethoxazole		True	2.17865	Not found	False	[]		binocular eye movement disorder
sulfamethoxazole		True	1.22543	Not found	False	[]		extraocular muscle disorder
sulfamethoxazole		True	7.32921	Not found	False	[]		extraocular muscle paresis
sulfamethoxazole		True	1.040166	Not found	False	[]		eye movement disorder
sulfamethoxazole		True	1.5778409999999998	Not found	False	[]		iiird nerve paralysis
sulfamethoxazole		True	8.5858	Not found	False	[]		iiird nerve paresis
sulfamethoxazole		True	3.634418	Not found	False	[]		ivth nerve paralysis
sulfamethoxazole		True	2.17865	Not found	False	[]		ocular myasthenia
sulfamethoxazole		True	1.011627	Not found	False	[]		pupils unequal
sulfamethoxazole		True	3.073027	Not found	False	[]		choroidal effusion
sulfamethoxazole		True	8.5858	Not found	False	[]		vitreous adhesions
sulfamethoxazole		True	2.055382	Not found	False	[]		macular scar
sulfamethoxazole		True	3.77527	Not found	False	[]		retinal depigmentation
sulfamethoxazole		True	1.943579	Not found	False	[]		retinal detachment
sulfamethoxazole		True	1.4405100000000002	Not found	False	[]		retinal infiltrates
sulfamethoxazole		True	3.969099	Not found	False	[]		scleral discolouration
sulfamethoxazole		True	3.163364	Not found	False	[]		atrophy of globe
sulfamethoxazole		True	1.116086	Not found	False	[]		vitreous haemorrhage
sulfamethoxazole		True	1.38198	Not found	False	[]		papillophlebitis
sulfamethoxazole		True	3.77527	Not found	False	[]		retinal artery thrombosis
sulfamethoxazole		True	1.212338	Not found	False	[]		retinal haemorrhage
sulfamethoxazole		True	1.854534	Not found	False	[]		retinal infarction
sulfamethoxazole		True	1.359253	Not found	False	[]		retinal ischaemia
sulfamethoxazole		True	2.05573	Not found	False	[]		retinal vein occlusion
sulfamethoxazole		True	14.087151	Not found	False	[]		aids retinopathy
sulfamethoxazole		True	4.292922	Not found	False	[]		amblyopia
sulfamethoxazole		True	1.101028	Not found	False	[]		blindness transient
sulfamethoxazole		True	1.38198	Not found	False	[]		sudden visual loss
sulfamethoxazole		True	2.266748	Not found	False	[]		colour blindness acquired
sulfamethoxazole		True	1.053109	Not found	False	[]		visual acuity reduced
sulfamethoxazole		True	3.073027	Not found	False	[]		accommodation disorder
sulfamethoxazole		True	2.401663	Not found	False	[]		myopia
sulfamethoxazole		True	1.551095	Not found	False	[]		optic nerve disorder
sulfamethoxazole		True	1.011627	Not found	False	[]		optic neuropathy
sulfamethoxazole		True	2.17865	Not found	False	[]		abdominal wall mass
sulfamethoxazole		True	8.5858	Not found	False	[]		subdiaphragmatic abscess
sulfamethoxazole		True	2.272295	Not found	False	[]		wound evisceration
sulfamethoxazole		True	1.099977	Not found	False	[]		diaphragmatic hernia
sulfamethoxazole		True	4.133998	Not found	False	[]		umbilical hernia, obstructive
sulfamethoxazole		True	1.38198	Not found	False	[]		paresis anal sphincter
sulfamethoxazole		True	1.38198	Not found	False	[]		anal inflammation
sulfamethoxazole		True	2.103975	Not found	False	[]		rectal tenesmus
sulfamethoxazole		True	2.17865	Not found	False	[]		large intestine benign neoplasm
sulfamethoxazole		True	1.1124619999999998	Not found	False	[]		large intestine polyp
sulfamethoxazole		True	3.77527	Not found	False	[]		gastric adenoma
sulfamethoxazole		True	2.075962	Not found	False	[]		gastrointestinal tract adenoma
sulfamethoxazole		True	18.77527	Not found	False	[]		mouth cyst
sulfamethoxazole		True	8.5858	Not found	False	[]		salivary gland adenoma
sulfamethoxazole		True	4.133998	Not found	False	[]		pericoronitis
sulfamethoxazole		True	1.0495	Not found	False	[]		tooth impacted
sulfamethoxazole		True	1.38198	Not found	False	[]		tooth resorption
sulfamethoxazole		True	3.77527	Not found	False	[]		dental pulp disorder
sulfamethoxazole		True	18.77527	Not found	False	[]		gingival atrophy
sulfamethoxazole		True	2.756015	Not found	False	[]		gingival erosion
sulfamethoxazole		True	1.061521	Not found	False	[]		gingival abscess
sulfamethoxazole		True	1.0495	Not found	False	[]		diverticulitis intestinal haemorrhagic
sulfamethoxazole		True	1.245879	Not found	False	[]		pancreatic abscess
sulfamethoxazole		True	1.0994487000000002	Not found	False	[]		pancreatitis acute
sulfamethoxazole		True	2.619995	Not found	False	[]		pancreatitis haemorrhagic
sulfamethoxazole		True	4.292922	Not found	False	[]		complications of transplanted pancreas
sulfamethoxazole		True	1.38198	Not found	False	[]		pancreatic steatosis
sulfamethoxazole		True	1.22543	Not found	False	[]		pancreatic calcification
sulfamethoxazole		True	3.77527	Not found	False	[]		pancreatic duct obstruction
sulfamethoxazole		True	1.4405100000000002	Not found	False	[]		pancreatic enlargement
sulfamethoxazole		True	1.22543	Not found	False	[]		pancreatic haemorrhage
sulfamethoxazole		True	2.055382	Not found	False	[]		pancreatolithiasis
sulfamethoxazole		True	1.043093	Not found	False	[]		abdominal compartment syndrome
sulfamethoxazole		True	1.5319850000000002	Not found	False	[]		acute graft versus host disease in intestine
sulfamethoxazole		True	4.133998	Not found	False	[]		gastrointestinal amyloidosis
sulfamethoxazole		True	1.239948	Not found	False	[]		gastrointestinal injury
sulfamethoxazole		True	8.5858	Not found	False	[]		gastrointestinal mucosal exfoliation
sulfamethoxazole		True	1.8248200000000003	Not found	False	[]		gastrointestinal oedema
sulfamethoxazole		True	1.434796	Not found	False	[]		functional gastrointestinal disorder
sulfamethoxazole		True	1.27466	Not found	False	[]		intestinal mass
sulfamethoxazole		True	2.516858	Not found	False	[]		intestinal mucosal hypertrophy
sulfamethoxazole		True	1.6672090000000002	Not found	False	[]		intestine transplant rejection
sulfamethoxazole		True	1.7773370000000002	Not found	False	[]		protein-losing gastroenteropathy
sulfamethoxazole		True	18.77527	Not found	False	[]		stomach mass
sulfamethoxazole		True	8.5858	Not found	False	[]		gastric fistula
sulfamethoxazole		True	1.5917750000000002	Not found	False	[]		intestinal fistula
sulfamethoxazole		True	3.77527	Not found	False	[]		oesophageal fistula
sulfamethoxazole		True	2.34175	Not found	False	[]		pancreatic fistula
sulfamethoxazole		True	3.595674	Not found	False	[]		gastric mucosal hypertrophy
sulfamethoxazole		True	1.365027	Not found	False	[]		gastric mucosal lesion
sulfamethoxazole		True	1.531409	Not found	False	[]		gastrointestinal mucosal disorder
sulfamethoxazole		True	3.163364	Not found	False	[]		crest syndrome
sulfamethoxazole		True	1.38198	Not found	False	[]		oesophageal mass
sulfamethoxazole		True	1.0103875000000002	Not found	False	[]		gastrointestinal haemorrhage
sulfamethoxazole		True	1.22543	Not found	False	[]		anal infection
sulfamethoxazole		True	3.073027	Not found	False	[]		anogenital warts
sulfamethoxazole		True	12.569564	Not found	False	[]		anorectal cellulitis
sulfamethoxazole		True	18.77527	Not found	False	[]		anorectal infection
sulfamethoxazole		True	1.709456	Not found	False	[]		blastocystis infection
sulfamethoxazole		True	1.4405100000000002	Not found	False	[]		cytomegalovirus duodenitis
sulfamethoxazole		True	5.673464	Not found	False	[]		cytomegalovirus gastritis
sulfamethoxazole		True	1.149311	Not found	False	[]		cytomegalovirus gastroenteritis
sulfamethoxazole		True	1.5440212	Not found	False	[]		gastroenteritis
sulfamethoxazole		True	1.680516	Not found	False	[]		gastroenteritis escherichia coli
sulfamethoxazole		True	2.000041	Not found	False	[]		gastroenteritis bacterial
sulfamethoxazole		True	1.716319	Not found	False	[]		gastroenteritis cryptosporidial
sulfamethoxazole		True	1.743941	Not found	False	[]		gastroenteritis norovirus
sulfamethoxazole		True	3.921881	Not found	False	[]		gastroenteritis rotavirus
sulfamethoxazole		True	1.475771	Not found	False	[]		abdominal infection
sulfamethoxazole		True	9.00002	Not found	False	[]		abdominal wall infection
sulfamethoxazole		True	1.38198	Not found	False	[]		cholera
sulfamethoxazole		True	1.430853	Not found	False	[]		cytomegalovirus gastrointestinal infection
sulfamethoxazole		True	4.947071	Not found	False	[]		gastrointestinal viral infection
sulfamethoxazole		True	5.679948	Not found	False	[]		isosporiasis
sulfamethoxazole		True	2.20669	Not found	False	[]		strongyloidiasis
sulfamethoxazole		True	4.537134	Not found	False	[]		tuberculosis gastrointestinal
sulfamethoxazole		True	1.131821	Not found	False	[]		clostridium colitis
sulfamethoxazole		True	2.525098	Not found	False	[]		cytomegalovirus enterocolitis
sulfamethoxazole		True	1.1109719999999998	Not found	False	[]		enteritis infectious
sulfamethoxazole		True	2.619995	Not found	False	[]		cytomegalovirus oesophagitis
sulfamethoxazole		True	1.3197219999999998	Not found	False	[]		fungal oesophagitis
sulfamethoxazole		True	1.99909	Not found	False	[]		oesophageal candidiasis
sulfamethoxazole		True	2.505184	Not found	False	[]		oesophageal infection
sulfamethoxazole		True	1.023042	Not found	False	[]		peritonitis
sulfamethoxazole		True	2.266748	Not found	False	[]		peritoneal tuberculosis
sulfamethoxazole		True	3.77527	Not found	False	[]		allergic colitis
sulfamethoxazole		True	5.753821	Not found	False	[]		colitis erosive
sulfamethoxazole		True	1.383823	Not found	False	[]		colitis
sulfamethoxazole		True	1.0740834	Not found	False	[]		gastritis
sulfamethoxazole		True	1.001412	Not found	False	[]		chronic gastritis
sulfamethoxazole		True	2.577979	Not found	False	[]		enterocolitis
sulfamethoxazole		True	2.17865	Not found	False	[]		mesenteric panniculitis
sulfamethoxazole		True	2.075962	Not found	False	[]		radiation oesophagitis
sulfamethoxazole		True	1.101028	Not found	False	[]		proctitis
sulfamethoxazole		True	3.77527	Not found	False	[]		gastric atony
sulfamethoxazole		True	1.5066830000000002	Not found	False	[]		gastric dilatation
sulfamethoxazole		True	2.529875	Not found	False	[]		gastrointestinal hypomotility
sulfamethoxazole		True	2.182535	Not found	False	[]		intestinal dilatation
sulfamethoxazole		True	2.17865	Not found	False	[]		post procedural constipation
sulfamethoxazole		True	1.854534	Not found	False	[]		presbyoesophagus
sulfamethoxazole		True	1.324201	Not found	False	[]		ileus paralytic
sulfamethoxazole		True	1.131011	Not found	False	[]		postoperative ileus
sulfamethoxazole		True	1.0388271	Not found	False	[]		abdominal distension
sulfamethoxazole		True	1.489516	Not found	False	[]		early satiety
sulfamethoxazole		True	1.577135	Not found	False	[]		hiccups
sulfamethoxazole		True	2.0365900000000003	Not found	False	[]		hypophagia
sulfamethoxazole		True	1.38198	Not found	False	[]		merycism
sulfamethoxazole		True	3.408426	Not found	False	[]		peripancreatic fluid collection
sulfamethoxazole		True	2.17865	Not found	False	[]		pneumatosis intestinalis
sulfamethoxazole		True	3.77527	Not found	False	[]		acetonaemic vomiting
sulfamethoxazole		True	1.5066830000000002	Not found	False	[]		faecal vomiting
sulfamethoxazole		True	1.38198	Not found	False	[]		infantile spitting up
sulfamethoxazole		True	1.4405100000000002	Not found	False	[]		procedural vomiting
sulfamethoxazole		True	3.77527	Not found	False	[]		morning sickness
sulfamethoxazole		True	1.183666	Not found	False	[]		vomiting projectile
sulfamethoxazole		True	2.666694	Not found	False	[]		anal stenosis
sulfamethoxazole		True	6.001371	Not found	False	[]		duodenal stenosis
sulfamethoxazole		True	1.4405100000000002	Not found	False	[]		distal intestinal obstruction syndrome
sulfamethoxazole		True	1.365027	Not found	False	[]		gastrointestinal obstruction
sulfamethoxazole		True	1.202775	Not found	False	[]		ileus
sulfamethoxazole		True	1.22543	Not found	False	[]		large intestinal obstruction
sulfamethoxazole		True	3.163364	Not found	False	[]		large intestinal stenosis
sulfamethoxazole		True	1.126646	Not found	False	[]		anal ulcer
sulfamethoxazole		True	1.38198	Not found	False	[]		rectal ulcer haemorrhage
sulfamethoxazole		True	1.001412	Not found	False	[]		duodenal perforation
sulfamethoxazole		True	2.000041	Not found	False	[]		erosive duodenitis
sulfamethoxazole		True	1.265153	Not found	False	[]		gastric ulcer
sulfamethoxazole		True	1.992721	Not found	False	[]		gastrointestinal erosion
sulfamethoxazole		True	3.052521	Not found	False	[]		stress ulcer
sulfamethoxazole		True	8.5858	Not found	False	[]		jejunal ulcer
sulfamethoxazole		True	8.5858	Not found	False	[]		small intestinal ulcer haemorrhage
sulfamethoxazole		True	1.22543	Not found	False	[]		oesophageal perforation
sulfamethoxazole		True	3.519913	Not found	False	[]		oesophageal rupture
sulfamethoxazole		True	2.128996	Not found	False	[]		peptic ulcer haemorrhage
sulfamethoxazole		True	1.4405100000000002	Not found	False	[]		gastrointestinal ischaemia
sulfamethoxazole		True	2.17865	Not found	False	[]		mesenteric arteriosclerosis
sulfamethoxazole		True	1.22543	Not found	False	[]		mesenteric vascular occlusion
sulfamethoxazole		True	3.77527	Not found	False	[]		haemorrhoid infection
sulfamethoxazole		True	8.5858	Not found	False	[]		lactase deficiency
sulfamethoxazole		True	5.269731	Not found	False	[]		whipple's disease
sulfamethoxazole		True	8.5858	Not found	False	[]		anal cancer metastatic
sulfamethoxazole		True	1.860852	Not found	False	[]		gastric cancer
sulfamethoxazole		True	3.77527	Not found	False	[]		gastric cancer stage 0
sulfamethoxazole		True	2.17865	Not found	False	[]		peritoneal neoplasm
sulfamethoxazole		True	2.17865	Not found	False	[]		rectosigmoid cancer
sulfamethoxazole		True	3.77527	Not found	False	[]		rectosigmoid cancer stage i
sulfamethoxazole		True	5.753821	Not found	False	[]		gastrointestinal cancer metastatic
sulfamethoxazole		True	3.77527	Not found	False	[]		lip neoplasm malignant stage unspecified
sulfamethoxazole		True	8.5858	Not found	False	[]		tongue neoplasm
sulfamethoxazole		True	1.357082	Not found	False	[]		cheilitis
sulfamethoxazole		True	1.6672090000000002	Not found	False	[]		leukoplakia oral
sulfamethoxazole		True	1.7756000000000003	Not found	False	[]		lip blister
sulfamethoxazole		True	1.116251	Not found	False	[]		lip swelling
sulfamethoxazole		True	1.367577	Not found	False	[]		oral disorder
sulfamethoxazole		True	3.77527	Not found	False	[]		oral dysaesthesia
sulfamethoxazole		True	1.4405100000000002	Not found	False	[]		oral mucosa atrophy
sulfamethoxazole		True	1.197431	Not found	False	[]		palatal disorder
sulfamethoxazole		True	1.430853	Not found	False	[]		lip haemorrhage
sulfamethoxazole		True	3.77527	Not found	False	[]		aspergillosis oral
sulfamethoxazole		True	2.17865	Not found	False	[]		necrotising ulcerative gingivostomatitis
sulfamethoxazole		True	1.4576643	Not found	False	[]		oral candidiasis
sulfamethoxazole		True	8.5858	Not found	False	[]		oral hairy leukoplakia
sulfamethoxazole		True	1.4405100000000002	Not found	False	[]		oral herpes
sulfamethoxazole		True	1.432971	Not found	False	[]		oropharyngeal candidiasis
sulfamethoxazole		True	1.32277	Not found	False	[]		pharyngitis
sulfamethoxazole		True	1.072379	Not found	False	[]		odynophagia
sulfamethoxazole		True	1.002591	Not found	False	[]		paraesthesia oral
sulfamethoxazole		True	2.612692	Not found	False	[]		oral mucosal eruption
sulfamethoxazole		True	1.434796	Not found	False	[]		oral mucosal exfoliation
sulfamethoxazole		True	8.5858	Not found	False	[]		oropharyngeal discomfort
sulfamethoxazole		True	2.666694	Not found	False	[]		oropharyngeal plaque
sulfamethoxazole		True	3.317592	Not found	False	[]		oral mucosa erosion
sulfamethoxazole		True	2.666694	Not found	False	[]		stomatitis necrotising
sulfamethoxazole		True	1.564762	Not found	False	[]		intra-abdominal fluid collection
sulfamethoxazole		True	2.103975	Not found	False	[]		malignant ascites
sulfamethoxazole		True	1.7773370000000002	Not found	False	[]		pelvic fluid collection
sulfamethoxazole		True	3.77527	Not found	False	[]		peritoneal cloudy effluent
sulfamethoxazole		True	1.7972579999999998	Not found	False	[]		encapsulating peritoneal sclerosis
sulfamethoxazole		True	1.38198	Not found	False	[]		peritoneal fibrosis
sulfamethoxazole		True	1.4338799999999998	Not found	False	[]		perirenal haematoma
sulfamethoxazole		True	1.38198	Not found	False	[]		saliva altered
sulfamethoxazole		True	1.47413	Not found	False	[]		parotid gland enlargement
sulfamethoxazole		True	1.22543	Not found	False	[]		salivary gland enlargement
sulfamethoxazole		True	3.77527	Not found	False	[]		noninfective sialoadenitis
sulfamethoxazole		True	1.131168	Not found	False	[]		ageusia
sulfamethoxazole		True	1.0256379999999998	Not found	False	[]		dysgeusia
sulfamethoxazole		True	1.122397	Not found	False	[]		tongue disorder
sulfamethoxazole		True	1.883378	Not found	False	[]		tongue haemorrhage
sulfamethoxazole		True	1.245879	Not found	False	[]		tongue injury
sulfamethoxazole		True	1.134636	Not found	False	[]		tongue ulceration
sulfamethoxazole		True	1.0639189999999998	Not found	False	[]		glossodynia
sulfamethoxazole		True	1.4405100000000002	Not found	False	[]		glossoptosis
sulfamethoxazole		True	1.5917750000000002	Not found	False	[]		tongue blistering
sulfamethoxazole		True	5.753821	Not found	False	[]		gastrointestinal inflammation
sulfamethoxazole		True	6.736264	Not found	False	[]		megacolon
sulfamethoxazole		True	2.266542	Not found	False	[]		gastrointestinal sounds abnormal
sulfamethoxazole		True	1.22543	Not found	False	[]		regurgitation
sulfamethoxazole		True	2.17865	Not found	False	[]		trichoglossia
sulfamethoxazole		True	1.38198	Not found	False	[]		oral administration complication
sulfamethoxazole		True	6.021204	Not found	False	[]		puncture site haemorrhage
sulfamethoxazole		True	18.77527	Not found	False	[]		puncture site infection
sulfamethoxazole		True	1.709456	Not found	False	[]		vessel puncture site haematoma
sulfamethoxazole		True	2.17865	Not found	False	[]		vessel puncture site reaction
sulfamethoxazole		True	1.4405100000000002	Not found	False	[]		application site haemorrhage
sulfamethoxazole		True	1.4405100000000002	Not found	False	[]		application site infection
sulfamethoxazole		True	1.38198	Not found	False	[]		application site scab
sulfamethoxazole		True	3.163364	Not found	False	[]		application site scar
sulfamethoxazole		True	1.476994	Not found	False	[]		device related infection
sulfamethoxazole		True	1.084276	Not found	False	[]		device related sepsis
sulfamethoxazole		True	3.073027	Not found	False	[]		catheter site inflammation
sulfamethoxazole		True	1.858012	Not found	False	[]		vascular device infection
sulfamethoxazole		True	1.38198	Not found	False	[]		implant site inflammation
sulfamethoxazole		True	1.367577	Not found	False	[]		implant site pain
sulfamethoxazole		True	3.163364	Not found	False	[]		infusion site oedema
sulfamethoxazole		True	5.269731	Not found	False	[]		injection site atrophy
sulfamethoxazole		True	8.5858	Not found	False	[]		injection site discharge
sulfamethoxazole		True	1.269606	Not found	False	[]		injection site induration
sulfamethoxazole		True	2.456299	Not found	False	[]		injection site infection
sulfamethoxazole		True	1.011627	Not found	False	[]		injection site rash
sulfamethoxazole		True	8.5858	Not found	False	[]		injection site scab
sulfamethoxazole		True	1.38198	Not found	False	[]		injection site streaking
sulfamethoxazole		True	1.001985	Not found	False	[]		neuroleptic malignant syndrome
sulfamethoxazole		True	1.7442050000000002	Not found	False	[]		febrile infection
sulfamethoxazole		True	1.5051139	Found	False	['uncommon', 'common']	drug fever	pyrexia
sulfamethoxazole		True	2.17865	Not found	False	[]		severe acute respiratory syndrome
sulfamethoxazole		True	1.357695	Not found	False	[]		brain death
sulfamethoxazole		True	4.292922	Not found	False	[]		drowning
sulfamethoxazole		True	2.17865	Not found	False	[]		euthanasia
sulfamethoxazole		True	1.018943	Not found	False	[]		feeling hot
sulfamethoxazole		True	1.38198	Not found	False	[]		sensation of blood flow
sulfamethoxazole		True	1.246959	Not found	False	[]		adhesion
sulfamethoxazole		True	1.1815600000000002	Not found	False	[]		bloody discharge
sulfamethoxazole		True	1.34679	Not found	False	[]		concomitant disease progression
sulfamethoxazole		True	1.1041013	Not found	False	[]		condition aggravated
sulfamethoxazole		True	1.0671959	Not found	False	[]		disease progression
sulfamethoxazole		True	1.1686464	Not found	False	[]		disease recurrence
sulfamethoxazole		True	4.4523150000000005	Not found	False	[]		disuse syndrome
sulfamethoxazole		True	1.7073	Not found	False	[]		induration
sulfamethoxazole		True	1.027431	Not found	False	[]		irritability
sulfamethoxazole		True	1.0955056	Not found	False	[]		multiple organ dysfunction syndrome
sulfamethoxazole		True	1.124865	Not found	False	[]		pallor
sulfamethoxazole		True	4.133998	Not found	False	[]		pre-existing disease
sulfamethoxazole		True	8.5858	Not found	False	[]		disease susceptibility
sulfamethoxazole		True	3.77527	Not found	False	[]		premature ageing
sulfamethoxazole		True	5.753821	Not found	False	[]		serum sickness-like reaction
sulfamethoxazole		True	1.014942	Not found	False	[]		wound secretion
sulfamethoxazole		True	2.420377	Not found	False	[]		xerosis
sulfamethoxazole		True	1.6672090000000002	Not found	False	[]		hernia obstructive
sulfamethoxazole		True	2.17865	Not found	False	[]		acute phase reaction
sulfamethoxazole		True	1.6672090000000002	Not found	False	[]		foreign body reaction
sulfamethoxazole		True	4.133998	Not found	False	[]		inflammation of wound
sulfamethoxazole		True	2.290229	Not found	False	[]		polyserositis
sulfamethoxazole		True	1.763569	Not found	False	[]		systemic inflammatory response syndrome
sulfamethoxazole		True	5.753821	Not found	False	[]		vestibulitis
sulfamethoxazole		True	1.620168	Not found	False	[]		mucosal dryness
sulfamethoxazole		True	34.198242	Not found	False	[]		mucosal infection
sulfamethoxazole		True	9.00002	Not found	False	[]		mucosal membrane hyperplasia
sulfamethoxazole		True	1.885983	Not found	False	[]		mucosal disorder
sulfamethoxazole		True	1.332636	Not found	False	[]		face oedema
sulfamethoxazole		True	1.121079	Not found	False	[]		generalised oedema
sulfamethoxazole		True	1.425284	Not found	False	[]		oedema
sulfamethoxazole		True	1.139881	Not found	False	[]		flank pain
sulfamethoxazole		True	1.6672090000000002	Not found	False	[]		post procedural discomfort
sulfamethoxazole		True	3.77527	Not found	False	[]		radiation associated pain
sulfamethoxazole		True	1.4405100000000002	Not found	False	[]		drug withdrawal convulsions
sulfamethoxazole		True	1.226782	Not found	False	[]		fibrosis
sulfamethoxazole		True	1.472036	Not found	False	[]		cell death
sulfamethoxazole		True	1.5917750000000002	Not found	False	[]		fat necrosis
sulfamethoxazole		True	1.227974	Not found	False	[]		necrosis
sulfamethoxazole		True	2.000041	Not found	False	[]		wound necrosis
sulfamethoxazole		True	1.787712	Not found	False	[]		dysplasia
sulfamethoxazole		True	1.564762	Not found	False	[]		metaplasia
sulfamethoxazole		True	1.5066830000000002	Not found	False	[]		biliary tract infection
sulfamethoxazole		True	3.77527	Not found	False	[]		cholangiolitis
sulfamethoxazole		True	1.037104	Not found	False	[]		cholangitis
sulfamethoxazole		True	2.000041	Not found	False	[]		cholangitis acute
sulfamethoxazole		True	1.0495	Not found	False	[]		cholangitis infective
sulfamethoxazole		True	1.1393	Not found	False	[]		bile duct obstruction
sulfamethoxazole		True	1.043093	Not found	False	[]		biliary anastomosis complication
sulfamethoxazole		True	2.055382	Not found	False	[]		biliary cyst
sulfamethoxazole		True	3.77527	Not found	False	[]		biliary fistula
sulfamethoxazole		True	2.17865	Not found	False	[]		perforation bile duct
sulfamethoxazole		True	3.33357	Not found	False	[]		post procedural bile leak
sulfamethoxazole		True	2.329419	Not found	False	[]		vanishing bile duct syndrome
sulfamethoxazole		True	1.406353	Not found	False	[]		gallbladder cholesterolosis
sulfamethoxazole		True	8.5858	Not found	False	[]		gallbladder empyema
sulfamethoxazole		True	1.4405100000000002	Not found	False	[]		gallbladder necrosis
sulfamethoxazole		True	2.266748	Not found	False	[]		gallbladder oedema
sulfamethoxazole		True	1.6672090000000002	Not found	False	[]		gallbladder rupture
sulfamethoxazole		True	1.1404332	Not found	False	[]		cholestasis
sulfamethoxazole		True	1.265827	Not found	False	[]		hepatitis cholestatic
sulfamethoxazole		True	5.0875390000000005	Not found	False	[]		biloma
sulfamethoxazole		True	1.5066830000000002	Not found	False	[]		haemobilia
sulfamethoxazole		True	1.038182	Not found	False	[]		hepatic cyst
sulfamethoxazole		True	1.77093	Not found	False	[]		hepatobiliary disease
sulfamethoxazole		True	1.7850402	Not found	False	[]		liver disorder
sulfamethoxazole		True	1.203184	Not found	False	[]		liver injury
sulfamethoxazole		True	3.013137	Not found	False	[]		traumatic liver injury
sulfamethoxazole		True	2.2803726	Not found	False	[]		hepatic function abnormal
sulfamethoxazole		True	2.184144	Not found	False	[]		hypertransaminasaemia
sulfamethoxazole		True	2.1009705	Not found	False	[]		hypoalbuminaemia
sulfamethoxazole		True	1.227491	Not found	False	[]		hypoproteinaemia
sulfamethoxazole		True	1.077458	Not found	False	[]		acute hepatic failure
sulfamethoxazole		True	1.6930380000000005	Not found	False	[]		chronic hepatic failure
sulfamethoxazole		True	1.410463	Not found	False	[]		coma hepatic
sulfamethoxazole		True	1.1051	Not found	False	[]		hepatic encephalopathy
sulfamethoxazole		True	1.0004406	Not found	False	[]		hepatic failure
sulfamethoxazole		True	1.38198	Not found	False	[]		subacute hepatic failure
sulfamethoxazole		True	1.001412	Not found	False	[]		primary biliary cholangitis
sulfamethoxazole		True	1.4405100000000002	Not found	False	[]		cirrhosis alcoholic
sulfamethoxazole		True	1.0495	Not found	False	[]		bacillary angiomatosis
sulfamethoxazole		True	3.163364	Not found	False	[]		hepatic amoebiasis
sulfamethoxazole		True	2.17865	Not found	False	[]		hepatic cyst infection
sulfamethoxazole		True	1.080491	Not found	False	[]		liver abscess
sulfamethoxazole		True	9.292922	Not found	False	[]		tuberculosis liver
sulfamethoxazole		True	1.709456	Not found	False	[]		hepatic siderosis
sulfamethoxazole		True	2.055382	Not found	False	[]		hepatic artery occlusion
sulfamethoxazole		True	1.779471	Not found	False	[]		hepatic artery thrombosis
sulfamethoxazole		True	1.272479	Not found	False	[]		hepatic haemorrhage
sulfamethoxazole		True	1.251379	Not found	False	[]		hepatic infarction
sulfamethoxazole		True	3.797802	Not found	False	[]		hepatic vein occlusion
sulfamethoxazole		True	1.38198	Not found	False	[]		hepatic vein stenosis
sulfamethoxazole		True	3.099805	Not found	False	[]		cytomegalovirus hepatitis
sulfamethoxazole		True	14.087151	Not found	False	[]		hepatitis a
sulfamethoxazole		True	1.3566323999999998	Not found	False	[]		hepatomegaly
sulfamethoxazole		True	1.4405100000000002	Not found	False	[]		periportal oedema
sulfamethoxazole		True	1.233494	Not found	False	[]		acute graft versus host disease in liver
sulfamethoxazole		True	1.4405100000000002	Not found	False	[]		alcoholic liver disease
sulfamethoxazole		True	1.2708313	Not found	False	[]		hepatic steatosis
sulfamethoxazole		True	1.297334	Not found	False	[]		hepatitis acute
sulfamethoxazole		True	1.951058	Not found	False	[]		hepatitis fulminant
sulfamethoxazole		True	18.77527	Not found	False	[]		portal tract inflammation
sulfamethoxazole		True	4.292922	Not found	False	[]		biliary neoplasm
sulfamethoxazole		True	3.77527	Not found	False	[]		gallbladder cancer metastatic
sulfamethoxazole		True	1.284842	Not found	False	[]		hepatic cancer recurrent
sulfamethoxazole		True	1.093683	Not found	False	[]		hepatocellular injury
sulfamethoxazole		True	3.77527	Not found	False	[]		allergic cough
sulfamethoxazole		True	9.00002	Not found	False	[]		allergy to animal
sulfamethoxazole		True	9.00002	Not found	False	[]		allergy to plants
sulfamethoxazole		True	1.139761	Found	False	['common']	allergic skin reaction	dermatitis allergic
sulfamethoxazole		True	1.858012	Not found	False	[]		erythema nodosum
sulfamethoxazole		True	2.266748	Not found	False	[]		nephritis allergic
sulfamethoxazole		True	1.5778409999999998	Not found	False	[]		panniculitis
sulfamethoxazole		True	1.4405100000000002	Not found	False	[]		pruritus allergic
sulfamethoxazole		True	8.5858	Not found	False	[]		septal panniculitis
sulfamethoxazole		True	3.77527	Not found	False	[]		type ii hypersensitivity
sulfamethoxazole		True	1.245879	Not found	False	[]		type iii immune complex mediated reaction
sulfamethoxazole		True	1.130184	Not found	False	[]		type iv hypersensitivity reaction
sulfamethoxazole		True	1.8450438	Not found	False	[]		drug eruption
sulfamethoxazole		True	2.4573381000000003	Not found	False	[]		drug hypersensitivity
sulfamethoxazole		True	24.163364	Not found	False	[]		milk allergy
sulfamethoxazole		True	3.77527	Not found	False	[]		reaction to preservatives
sulfamethoxazole		True	1.4370457	Not found	False	[]		toxic skin eruption
sulfamethoxazole		True	1.046767	Found	False	[]	anaphylaxis	anaphylactic reaction
sulfamethoxazole		True	1.2041179999999998	Not found	False	[]		anaphylactoid reaction
sulfamethoxazole		True	2.516858	Not found	False	[]		circumoral oedema
sulfamethoxazole		True	2.17865	Not found	False	[]		eczema herpeticum
sulfamethoxazole		True	1.245879	Not found	False	[]		urticaria chronic
sulfamethoxazole		True	3.516996	Not found	False	[]		cryoglobulinaemia
sulfamethoxazole		True	5.753821	Not found	False	[]		leukoencephalomyelitis
sulfamethoxazole		True	2.516858	Not found	False	[]		overlap syndrome
sulfamethoxazole		True	3.77527	Not found	False	[]		lupus encephalitis
sulfamethoxazole		True	1.679666	Not found	False	[]		lupus nephritis
sulfamethoxazole		True	2.17865	Not found	False	[]		lupus vasculitis
sulfamethoxazole		True	1.22543	Not found	False	[]		neuropsychiatric lupus
sulfamethoxazole		True	3.77527	Not found	False	[]		shrinking lung syndrome
sulfamethoxazole		True	1.22543	Not found	False	[]		juvenile idiopathic arthritis
sulfamethoxazole		True	2.8169720000000003	Not found	False	[]		rheumatoid lung
sulfamethoxazole		True	3.052521	Not found	False	[]		rheumatoid vasculitis
sulfamethoxazole		True	3.408426	Not found	False	[]		still's disease
sulfamethoxazole		True	2.850776	Not found	False	[]		dermatomyositis
sulfamethoxazole		True	2.193075	Not found	False	[]		linear iga disease
sulfamethoxazole		True	1.088252	Not found	False	[]		amyloidosis
sulfamethoxazole		True	8.5858	Not found	False	[]		cerebral amyloid angiopathy
sulfamethoxazole		True	8.5858	Not found	False	[]		primary amyloidosis
sulfamethoxazole		True	1.941019	Not found	False	[]		chronic inflammatory demyelinating polyradiculoneuropathy
sulfamethoxazole		True	3.494196	Not found	False	[]		cytokine release syndrome
sulfamethoxazole		True	1.081658	Not found	False	[]		cytokine storm
sulfamethoxazole		True	2.17865	Not found	False	[]		subacute sclerosing panencephalitis
sulfamethoxazole		True	1.309746	Not found	False	[]		engraftment syndrome
sulfamethoxazole		True	5.753821	Not found	False	[]		infection masked
sulfamethoxazole		True	14.087151	Not found	False	[]		transfusion microchimerism
sulfamethoxazole		True	1.4836941	Not found	False	[]		acute graft versus host disease
sulfamethoxazole		True	1.9138734	Not found	False	[]		acute graft versus host disease in skin
sulfamethoxazole		True	1.589369	Not found	False	[]		chronic graft versus host disease
sulfamethoxazole		True	1.8241742	Not found	False	[]		graft versus host disease
sulfamethoxazole		True	1.3514126	Not found	False	[]		kidney transplant rejection
sulfamethoxazole		True	1.813227	Not found	False	[]		lung transplant rejection
sulfamethoxazole		True	1.3922626	Not found	False	[]		transplant rejection
sulfamethoxazole		True	6.736264	Not found	False	[]		anti-neutrophil cytoplasmic antibody positive vasculitis
sulfamethoxazole		True	1.447085	Not found	False	[]		cutaneous vasculitis
sulfamethoxazole		True	9.00002	Not found	False	[]		microscopic polyangiitis
sulfamethoxazole		True	1.5066830000000002	Not found	False	[]		palpable purpura
sulfamethoxazole		True	19.292922	Not found	False	[]		pulmonary vasculitis
sulfamethoxazole		True	1.38198	Not found	False	[]		segmented hyalinising vasculitis
sulfamethoxazole		True	1.434796	Not found	False	[]		temporal arteritis
sulfamethoxazole		True	1.772355	Not found	False	[]		vasculitis
sulfamethoxazole		True	3.223548	Not found	False	[]		granulomatosis with polyangiitis
sulfamethoxazole		True	1.432971	Not found	False	[]		hiv-associated neurocognitive disorder
sulfamethoxazole		True	1.000931	Not found	False	[]		hiv infection
sulfamethoxazole		True	3.163364	Not found	False	[]		hiv peripheral neuropathy
sulfamethoxazole		True	6.72887	Not found	False	[]		hiv wasting syndrome
sulfamethoxazole		True	1.255975	Not found	False	[]		immune reconstitution inflammatory syndrome
sulfamethoxazole		True	1.001898	Not found	False	[]		immunodeficiency
sulfamethoxazole		True	2.145668	Not found	False	[]		infection in an immunocompromised host
sulfamethoxazole		True	1.340346	Not found	False	[]		bacterial disease carrier
sulfamethoxazole		True	2.055382	Not found	False	[]		infectious disease carrier
sulfamethoxazole		True	1.4405100000000002	Not found	False	[]		community acquired infection
sulfamethoxazole		True	1.957452	Not found	False	[]		human immunodeficiency virus transmission
sulfamethoxazole		True	2.055382	Not found	False	[]		malacoplakia vesicae
sulfamethoxazole		True	9.00002	Not found	False	[]		actinomycotic pulmonary infection
sulfamethoxazole		True	1.269606	Not found	False	[]		bacillus infection
sulfamethoxazole		True	4.387661	Not found	False	[]		abscess bacterial
sulfamethoxazole		True	2.266961	Not found	False	[]		acinetobacter infection
sulfamethoxazole		True	1.14064	Found	True	[]	bacterial infection	bacterial infection
sulfamethoxazole		True	1.47413	Not found	False	[]		bacterial pyelonephritis
sulfamethoxazole		True	3.77527	Not found	False	[]		cellulitis of male external genital organ
sulfamethoxazole		True	2.512049	Not found	False	[]		citrobacter infection
sulfamethoxazole		True	1.4405100000000002	Not found	False	[]		citrobacter sepsis
sulfamethoxazole		True	2.505184	Not found	False	[]		lactobacillus infection
sulfamethoxazole		True	1.657687	Not found	False	[]		meningitis bacterial
sulfamethoxazole		True	3.163364	Not found	False	[]		micrococcus infection
sulfamethoxazole		True	3.634418	Not found	False	[]		osteomyelitis bacterial
sulfamethoxazole		True	1.38198	Not found	False	[]		pharyngitis bacterial
sulfamethoxazole		True	1.681246	Not found	False	[]		pneumonia bacterial
sulfamethoxazole		True	18.77527	Not found	False	[]		post procedural cellulitis
sulfamethoxazole		True	1.245879	Not found	False	[]		respiratory tract infection bacterial
sulfamethoxazole		True	1.577508	Not found	False	[]		stenotrophomonas infection
sulfamethoxazole		True	2.075962	Not found	False	[]		superinfection bacterial
sulfamethoxazole		True	4.292922	Not found	False	[]		upper respiratory tract infection bacterial
sulfamethoxazole		True	8.5858	Not found	False	[]		vulval cellulitis
sulfamethoxazole		True	1.138518	Not found	False	[]		wound infection bacterial
sulfamethoxazole		True	3.77527	Not found	False	[]		borrelia infection
sulfamethoxazole		True	1.07621	Not found	False	[]		lyme disease
sulfamethoxazole		True	5.0875390000000005	Not found	False	[]		brucellosis
sulfamethoxazole		True	4.133998	Not found	False	[]		clostridium bacteraemia
sulfamethoxazole		True	1.475483	Not found	False	[]		enterobacter bacteraemia
sulfamethoxazole		True	1.256483	Not found	False	[]		enterobacter infection
sulfamethoxazole		True	1.2111310000000002	Not found	False	[]		enterococcal bacteraemia
sulfamethoxazole		True	1.4405100000000002	Not found	False	[]		enterococcal infection
sulfamethoxazole		True	18.77527	Not found	False	[]		meningitis enterococcal
sulfamethoxazole		True	1.417959	Not found	False	[]		urinary tract infection enterococcal
sulfamethoxazole		True	1.518436	Not found	False	[]		escherichia bacteraemia
sulfamethoxazole		True	1.226092	Not found	False	[]		escherichia infection
sulfamethoxazole		True	1.410565	Not found	False	[]		escherichia sepsis
sulfamethoxazole		True	1.3002479999999998	Not found	False	[]		pneumonia escherichia
sulfamethoxazole		True	1.026356	Not found	False	[]		klebsiella bacteraemia
sulfamethoxazole		True	1.224285	Not found	False	[]		klebsiella infection
sulfamethoxazole		True	1.266074	Not found	False	[]		pneumonia klebsiella
sulfamethoxazole		True	2.756015	Not found	False	[]		meningitis listeria
sulfamethoxazole		True	1.38198	Not found	False	[]		bronchitis moraxella
sulfamethoxazole		True	1.854824	Not found	False	[]		moraxella infection
sulfamethoxazole		True	5.269731	Not found	False	[]		neisseria infection
sulfamethoxazole		True	4.102657	Not found	False	[]		nocardiosis
sulfamethoxazole		True	1.635067	Not found	False	[]		pseudomonal sepsis
sulfamethoxazole		True	1.103897	Not found	False	[]		pseudomonas infection
sulfamethoxazole		True	2.201261	Not found	False	[]		urinary tract infection pseudomonal
sulfamethoxazole		True	1.365027	Not found	False	[]		wound infection pseudomonas
sulfamethoxazole		True	2.17865	Not found	False	[]		shigella infection
sulfamethoxazole		True	1.475483	Not found	False	[]		cellulitis staphylococcal
sulfamethoxazole		True	1.3197219999999998	Not found	False	[]		staphylococcal abscess
sulfamethoxazole		True	1.1804093	Not found	False	[]		staphylococcal infection
sulfamethoxazole		True	1.245879	Not found	False	[]		staphylococcal osteomyelitis
sulfamethoxazole		True	1.455518	Not found	False	[]		staphylococcal sepsis
sulfamethoxazole		True	3.77527	Not found	False	[]		streptobacillus infection
sulfamethoxazole		True	1.269606	Not found	False	[]		pharyngitis streptococcal
sulfamethoxazole		True	1.839641	Not found	False	[]		pneumococcal infection
sulfamethoxazole		True	2.331693	Not found	False	[]		pneumonia pneumococcal
sulfamethoxazole		True	1.859322	Not found	False	[]		pneumonia streptococcal
sulfamethoxazole		True	2.17865	Not found	False	[]		streptococcal abscess
sulfamethoxazole		True	1.114714	Not found	False	[]		streptococcal sepsis
sulfamethoxazole		True	3.073027	Not found	False	[]		neurosyphilis
sulfamethoxazole		True	2.290229	Not found	False	[]		pneumonia chlamydial
sulfamethoxazole		True	1.489516	Not found	False	[]		acarodermatitis
sulfamethoxazole		True	2.17865	Not found	False	[]		infestation
sulfamethoxazole		True	1.4136099999999998	Not found	False	[]		aspergillus infection
sulfamethoxazole		True	1.479769	Not found	False	[]		bronchopulmonary aspergillosis
sulfamethoxazole		True	1.651479	Not found	False	[]		cerebral aspergillosis
sulfamethoxazole		True	2.16296	Not found	False	[]		candida pneumonia
sulfamethoxazole		True	1.1196146	Not found	False	[]		candida infection
sulfamethoxazole		True	1.27466	Not found	False	[]		hepatosplenic candidiasis
sulfamethoxazole		True	2.17865	Not found	False	[]		skin candida
sulfamethoxazole		True	1.38198	Not found	False	[]		meningitis candida
sulfamethoxazole		True	1.965031	Not found	False	[]		cryptococcosis
sulfamethoxazole		True	1.214101	Not found	False	[]		meningitis cryptococcal
sulfamethoxazole		True	1.043093	Not found	False	[]		fungal abscess central nervous system
sulfamethoxazole		True	1.0830431	Not found	False	[]		fungal infection
sulfamethoxazole		True	1.22543	Not found	False	[]		genital infection fungal
sulfamethoxazole		True	1.245879	Not found	False	[]		meningitis fungal
sulfamethoxazole		True	8.5858	Not found	False	[]		mycetoma mycotic
sulfamethoxazole		True	3.595674	Not found	False	[]		osteomyelitis fungal
sulfamethoxazole		True	2.17865	Not found	False	[]		penicillium infection
sulfamethoxazole		True	1.244873	Not found	False	[]		pneumonia fungal
sulfamethoxazole		True	2.780666	Not found	False	[]		pulmonary mycosis
sulfamethoxazole		True	1.7756000000000003	Not found	False	[]		respiratory tract infection fungal
sulfamethoxazole		True	1.394138	Not found	False	[]		scedosporium infection
sulfamethoxazole		True	1.463517	Not found	False	[]		systemic mycosis
sulfamethoxazole		True	1.38198	Not found	False	[]		torulopsis infection
sulfamethoxazole		True	8.5858	Not found	False	[]		upper respiratory fungal infection
sulfamethoxazole		True	9.00002	Not found	False	[]		paracoccidioides infection
sulfamethoxazole		True	1.986604	Not found	False	[]		pneumocystis jirovecii infection
sulfamethoxazole		True	8.5858	Not found	False	[]		tinea capitis
sulfamethoxazole		True	1.669486	Not found	False	[]		tinea infection
sulfamethoxazole		True	1.024559	Not found	False	[]		tinea pedis
sulfamethoxazole		True	1.245879	Not found	False	[]		tinea versicolour
sulfamethoxazole		True	2.055382	Not found	False	[]		infective spondylitis
sulfamethoxazole		True	3.843549	Not found	False	[]		joint abscess
sulfamethoxazole		True	2.516858	Not found	False	[]		mastitis
sulfamethoxazole		True	1.103134	Not found	False	[]		brain abscess
sulfamethoxazole		True	1.196634	Not found	False	[]		meningitis
sulfamethoxazole		True	1.38198	Not found	False	[]		genital infection female
sulfamethoxazole		True	1.38198	Not found	False	[]		vulval abscess
sulfamethoxazole		True	1.709456	Not found	False	[]		vulvitis
sulfamethoxazole		True	1.271161	Not found	False	[]		abscess limb
sulfamethoxazole		True	3.77527	Not found	False	[]		cross infection
sulfamethoxazole		True	2.17865	Not found	False	[]		genital infection
sulfamethoxazole		True	1.4405100000000002	Not found	False	[]		incision site abscess
sulfamethoxazole		True	1.139699	Not found	False	[]		postoperative wound infection
sulfamethoxazole		True	3.271329	Not found	False	[]		infected cyst
sulfamethoxazole		True	1.035293	Not found	False	[]		infection susceptibility increased
sulfamethoxazole		True	1.510144	Not found	False	[]		mediastinitis
sulfamethoxazole		True	1.05755	Not found	False	[]		opportunistic infection
sulfamethoxazole		True	2.280409	Not found	False	[]		pelvic abscess
sulfamethoxazole		True	1.38198	Not found	False	[]		transplant abscess
sulfamethoxazole		True	1.152587	Not found	False	[]		wound infection
sulfamethoxazole		True	3.595674	Not found	False	[]		mediastinal abscess
sulfamethoxazole		True	1.4405100000000002	Not found	False	[]		neonatal pneumonia
sulfamethoxazole		True	1.0824256	Not found	False	[]		pneumonia
sulfamethoxazole		True	1.084276	Not found	False	[]		atypical pneumonia
sulfamethoxazole		True	1.367577	Not found	False	[]		infectious pleural effusion
sulfamethoxazole		True	1.359253	Not found	False	[]		prostatic abscess
sulfamethoxazole		True	1.0495	Not found	False	[]		scrotal abscess
sulfamethoxazole		True	1.38198	Not found	False	[]		testicular abscess
sulfamethoxazole		True	2.516858	Not found	False	[]		infective tenosynovitis
sulfamethoxazole		True	1.27466	Not found	False	[]		muscle abscess
sulfamethoxazole		True	1.367577	Not found	False	[]		acinetobacter bacteraemia
sulfamethoxazole		True	1.35629	Not found	False	[]		bacteraemia
sulfamethoxazole		True	1.358628	Not found	False	[]		bacterial sepsis
sulfamethoxazole		True	3.77527	Not found	False	[]		bacteroides bacteraemia
sulfamethoxazole		True	8.5858	Not found	False	[]		endotoxaemia
sulfamethoxazole		True	1.35545	Not found	False	[]		fungaemia
sulfamethoxazole		True	1.38198	Not found	False	[]		post procedural sepsis
sulfamethoxazole		True	1.1991904	Not found	False	[]		sepsis
sulfamethoxazole		True	1.0702462	Not found	False	[]		septic shock
sulfamethoxazole		True	7.32921	Not found	False	[]		blister infected
sulfamethoxazole		True	4.006128	Not found	False	[]		carbuncle
sulfamethoxazole		True	3.163364	Not found	False	[]		dermo-hypodermitis
sulfamethoxazole		True	1.854824	Not found	False	[]		ecthyma
sulfamethoxazole		True	1.38198	Not found	False	[]		furuncle
sulfamethoxazole		True	18.77527	Not found	False	[]		pseudofolliculitis
sulfamethoxazole		True	1.935732	Not found	False	[]		skin infection
sulfamethoxazole		True	1.071435	Not found	False	[]		soft tissue infection
sulfamethoxazole		True	1.237164	Not found	False	[]		subcutaneous abscess
sulfamethoxazole		True	1.507678	Not found	False	[]		acute sinusitis
sulfamethoxazole		True	1.38198	Not found	False	[]		nasal vestibulitis
sulfamethoxazole		True	3.073027	Not found	False	[]		peritonsillar abscess
sulfamethoxazole		True	1.22543	Not found	False	[]		pharyngotonsillitis
sulfamethoxazole		True	1.321949	Not found	False	[]		tracheitis
sulfamethoxazole		True	2.008681	Not found	False	[]		tracheobronchitis
sulfamethoxazole		True	1.0233516	Not found	False	[]		upper respiratory tract infection
sulfamethoxazole		True	1.7585528	Not found	False	[]		cystitis
sulfamethoxazole		True	1.30584	Not found	False	[]		kidney infection
sulfamethoxazole		True	3.073027	Not found	False	[]		perinephric abscess
sulfamethoxazole		True	1.582638	Not found	False	[]		pyelonephritis
sulfamethoxazole		True	1.951142	Not found	False	[]		pyelonephritis acute
sulfamethoxazole		True	1.38198	Not found	False	[]		pyonephrosis
sulfamethoxazole		True	2.041438	Not found	False	[]		renal abscess
sulfamethoxazole		True	1.5066830000000002	Not found	False	[]		renal cyst infection
sulfamethoxazole		True	3.77527	Not found	False	[]		arteritis infective
sulfamethoxazole		True	1.38198	Not found	False	[]		infective aneurysm
sulfamethoxazole		True	8.5858	Not found	False	[]		phlebitis infective
sulfamethoxazole		True	2.055382	Not found	False	[]		shunt infection
sulfamethoxazole		True	2.322003	Not found	False	[]		atypical mycobacterial infection
sulfamethoxazole		True	1.6970420000000002	Not found	False	[]		mycobacterial infection
sulfamethoxazole		True	1.4816189999999998	Not found	False	[]		mycobacterium avium complex infection
sulfamethoxazole		True	3.797802	Not found	False	[]		mycobacterium kansasii infection
sulfamethoxazole		True	5.753821	Not found	False	[]		mycobacterium marinum infection
sulfamethoxazole		True	1.359253	Not found	False	[]		bovine tuberculosis
sulfamethoxazole		True	1.5848749999999998	Not found	False	[]		disseminated tuberculosis
sulfamethoxazole		True	98.95121	Not found	False	[]		extrapulmonary tuberculosis
sulfamethoxazole		True	1.2041179999999998	Not found	False	[]		meningitis tuberculous
sulfamethoxazole		True	1.921554	Not found	False	[]		pulmonary tuberculosis
sulfamethoxazole		True	1.3061079999999998	Not found	False	[]		tuberculosis
sulfamethoxazole		True	1.27466	Not found	False	[]		tuberculous pleurisy
sulfamethoxazole		True	1.035293	Not found	False	[]		mycoplasma infection
sulfamethoxazole		True	8.5858	Not found	False	[]		tracheobronchitis mycoplasmal
sulfamethoxazole		True	3.050481	Not found	False	[]		acanthamoeba infection
sulfamethoxazole		True	1.38198	Not found	False	[]		encephalitis protozoal
sulfamethoxazole		True	5.477646	Not found	False	[]		cerebral toxoplasmosis
sulfamethoxazole		True	24.163364	Not found	False	[]		pneumonia toxoplasmal
sulfamethoxazole		True	3.265723	Not found	False	[]		toxoplasmosis
sulfamethoxazole		True	9.00002	Not found	False	[]		cat scratch disease
sulfamethoxazole		True	2.17865	Not found	False	[]		q fever
sulfamethoxazole		True	2.055382	Not found	False	[]		human ehrlichiosis
sulfamethoxazole		True	2.34175	Not found	False	[]		rocky mountain spotted fever
sulfamethoxazole		True	1.069949	Not found	False	[]		adenovirus infection
sulfamethoxazole		True	1.38198	Not found	False	[]		coxsackie viral infection
sulfamethoxazole		True	2.1050961	Not found	False	[]		cytomegalovirus infection
sulfamethoxazole		True	9.00002	Not found	False	[]		cytomegalovirus myelomeningoradiculitis
sulfamethoxazole		True	1.4405100000000002	Not found	False	[]		cytomegalovirus syndrome
sulfamethoxazole		True	2.374111	Not found	False	[]		cytomegalovirus viraemia
sulfamethoxazole		True	2.104767	Not found	False	[]		disseminated cytomegaloviral infection
sulfamethoxazole		True	2.894674	Not found	False	[]		pneumonia cytomegaloviral
sulfamethoxazole		True	9.00002	Not found	False	[]		encephalitis enteroviral
sulfamethoxazole		True	2.6033250000000003	Not found	False	[]		epstein-barr viraemia
sulfamethoxazole		True	1.0464140000000002	Not found	False	[]		epstein-barr virus infection
sulfamethoxazole		True	1.528105	Not found	False	[]		meningoencephalitis herpetic
sulfamethoxazole		True	1.452315	Not found	False	[]		herpes dermatitis
sulfamethoxazole		True	9.00002	Not found	False	[]		herpes sepsis
sulfamethoxazole		True	1.320823	Not found	False	[]		herpes simplex
sulfamethoxazole		True	1.1505099	Not found	False	[]		herpes zoster
sulfamethoxazole		True	1.665892	Not found	False	[]		herpes zoster disseminated
sulfamethoxazole		True	14.087151	Not found	False	[]		herpes zoster infection neurological
sulfamethoxazole		True	1.586765	Not found	False	[]		human herpesvirus 6 infection
sulfamethoxazole		True	1.239948	Not found	False	[]		pneumonia herpes viral
sulfamethoxazole		True	1.670361	Not found	False	[]		varicella
sulfamethoxazole		True	1.434796	Not found	False	[]		pneumonia influenzal
sulfamethoxazole		True	2.26881	Not found	False	[]		molluscum contagiosum
sulfamethoxazole		True	3.77527	Not found	False	[]		vulvovaginal human papilloma virus infection
sulfamethoxazole		True	2.313541	Not found	False	[]		parainfluenzae virus infection
sulfamethoxazole		True	1.000565	Not found	False	[]		erythema infectiosum
sulfamethoxazole		True	2.409606	Not found	False	[]		parvovirus infection
sulfamethoxazole		True	1.02771	Not found	False	[]		bk virus infection
sulfamethoxazole		True	1.505477	Not found	False	[]		human polyomavirus infection
sulfamethoxazole		True	3.000058	Not found	False	[]		pneumonia respiratory syncytial viral
sulfamethoxazole		True	1.883378	Not found	False	[]		respiratory syncytial virus bronchiolitis
sulfamethoxazole		True	1.104224	Not found	False	[]		respiratory syncytial virus infection
sulfamethoxazole		True	2.689641	Not found	False	[]		rotavirus infection
sulfamethoxazole		True	1.854534	Not found	False	[]		measles
sulfamethoxazole		True	2.829265	Not found	False	[]		cystitis viral
sulfamethoxazole		True	1.349172	Not found	False	[]		encephalitis viral
sulfamethoxazole		True	1.77093	Not found	False	[]		respiratory tract infection viral
sulfamethoxazole		True	1.709456	Not found	False	[]		tracheobronchitis viral
sulfamethoxazole		True	1.56775	Not found	False	[]		viral haemorrhagic cystitis
sulfamethoxazole		True	1.386219	Not found	False	[]		viral infection
sulfamethoxazole		True	2.103975	Not found	False	[]		viral rash
sulfamethoxazole		True	18.77527	Not found	False	[]		viral skin infection
sulfamethoxazole		True	1.976855	Not found	False	[]		viral upper respiratory tract infection
sulfamethoxazole		True	1.709456	Not found	False	[]		fungal skin infection
sulfamethoxazole		True	1.709456	Not found	False	[]		vulvovaginal mycotic infection
sulfamethoxazole		True	3.073027	Not found	False	[]		avulsion fracture
sulfamethoxazole		True	2.075962	Not found	False	[]		bone fissure
sulfamethoxazole		True	1.22543	Not found	False	[]		pseudarthrosis
sulfamethoxazole		True	1.709456	Not found	False	[]		epiphysiolysis
sulfamethoxazole		True	1.138518	Not found	False	[]		acetabulum fracture
sulfamethoxazole		True	2.055382	Not found	False	[]		fractured ischium
sulfamethoxazole		True	2.055382	Not found	False	[]		pubis fracture
sulfamethoxazole		True	1.555177	Not found	False	[]		skull fracture
sulfamethoxazole		True	1.035293	Not found	False	[]		sternal fracture
sulfamethoxazole		True	8.5858	Not found	False	[]		chemical cystitis
sulfamethoxazole		True	38.88198	Not found	False	[]		chemical burn
sulfamethoxazole		True	1.38198	Not found	False	[]		chemical poisoning
sulfamethoxazole		True	1.452315	Not found	False	[]		poisoning deliberate
sulfamethoxazole		True	1.272479	Not found	False	[]		differentiation syndrome
sulfamethoxazole		True	1.078012	Not found	False	[]		skin toxicity
sulfamethoxazole		True	8.5858	Not found	False	[]		venom poisoning
sulfamethoxazole		True	1.359253	Not found	False	[]		vascular injury
sulfamethoxazole		True	1.015886	Not found	False	[]		subdural haematoma
sulfamethoxazole		True	1.4405100000000002	Not found	False	[]		traumatic intracranial haemorrhage
sulfamethoxazole		True	8.5858	Not found	False	[]		diaphragmatic injury
sulfamethoxazole		True	1.507644	Not found	False	[]		muscle injury
sulfamethoxazole		True	2.793848	Not found	False	[]		eschar
sulfamethoxazole		True	1.0587719999999998	Not found	False	[]		scar
sulfamethoxazole		True	1.248075	Not found	False	[]		wound haemorrhage
sulfamethoxazole		True	5.753821	Not found	False	[]		bladder injury
sulfamethoxazole		True	2.896941	Not found	False	[]		perinephric collection
sulfamethoxazole		True	1.298411	Not found	False	[]		renal haematoma
sulfamethoxazole		True	28.84532	Not found	False	[]		ureteric rupture
sulfamethoxazole		True	2.17865	Not found	False	[]		spinal column injury
sulfamethoxazole		True	1.1419699	Not found	False	[]		blister
sulfamethoxazole		True	1.032728	Not found	False	[]		blood blister
sulfamethoxazole		True	1.1723149999999998	Not found	False	[]		skin laceration
sulfamethoxazole		True	3.163364	Not found	False	[]		spinal cord haemorrhage
sulfamethoxazole		True	1.138518	Not found	False	[]		spinal cord injury
sulfamethoxazole		True	2.17865	Not found	False	[]		hypobarism
sulfamethoxazole		True	1.38198	Not found	False	[]		heat illness
sulfamethoxazole		True	1.4405100000000002	Not found	False	[]		heat stroke
sulfamethoxazole		True	1.510144	Not found	False	[]		radiation necrosis
sulfamethoxazole		True	1.552832	Not found	False	[]		radiation pneumonitis
sulfamethoxazole		True	8.5858	Not found	False	[]		burn of internal organs
sulfamethoxazole		True	1.7773370000000002	Not found	False	[]		burns second degree
sulfamethoxazole		True	3.054595	Not found	False	[]		documented hypersensitivity to administered product
sulfamethoxazole		True	3.77527	Not found	False	[]		airway complication of anaesthesia
sulfamethoxazole		True	3.77527	Not found	False	[]		neuromuscular block prolonged
sulfamethoxazole		True	1.043093	Not found	False	[]		arteriovenous fistula thrombosis
sulfamethoxazole		True	1.248742	Not found	False	[]		phlebitis
sulfamethoxazole		True	4.292922	Not found	False	[]		reperfusion injury
sulfamethoxazole		True	1.709456	Not found	False	[]		vascular pseudoaneurysm ruptured
sulfamethoxazole		True	2.17865	Not found	False	[]		medical device site reaction
sulfamethoxazole		True	28.84532	Not found	False	[]		agitation postoperative
sulfamethoxazole		True	8.5858	Not found	False	[]		confusion postoperative
sulfamethoxazole		True	1.510144	Not found	False	[]		anastomotic haemorrhage
sulfamethoxazole		True	7.273868	Not found	False	[]		anastomotic stenosis
sulfamethoxazole		True	1.651479	Not found	False	[]		complications of bone marrow transplant
sulfamethoxazole		True	1.945908	Not found	False	[]		graft complication
sulfamethoxazole		True	1.167622	Not found	False	[]		transplant dysfunction
sulfamethoxazole		True	8.5858	Not found	False	[]		graft ischaemia
sulfamethoxazole		True	2.925132	Not found	False	[]		incision site complication
sulfamethoxazole		True	1.059607	Not found	False	[]		post procedural haemorrhage
sulfamethoxazole		True	1.219265	Not found	False	[]		postoperative wound complication
sulfamethoxazole		True	1.813306	Not found	False	[]		seroma
sulfamethoxazole		True	1.0495	Not found	False	[]		shunt malfunction
sulfamethoxazole		True	9.367577	Not found	False	[]		shunt occlusion
sulfamethoxazole		True	2.17865	Not found	False	[]		shunt thrombosis
sulfamethoxazole		True	2.505184	Not found	False	[]		suture rupture
sulfamethoxazole		True	1.312349	Not found	False	[]		transplant failure
sulfamethoxazole		True	3.595674	Not found	False	[]		wound decomposition
sulfamethoxazole		True	1.178182	Not found	False	[]		wound dehiscence
sulfamethoxazole		True	8.5858	Not found	False	[]		bronchial anastomosis complication
sulfamethoxazole		True	8.5858	Not found	False	[]		mechanical ventilation complication
sulfamethoxazole		True	1.22543	Not found	False	[]		tracheostomy malfunction
sulfamethoxazole		True	2.065683	Not found	False	[]		engraft failure
sulfamethoxazole		True	2.075962	Not found	False	[]		recall phenomenon
sulfamethoxazole		True	1.38198	Not found	False	[]		skin graft failure
sulfamethoxazole		True	1.139699	Not found	False	[]		haemosiderosis
sulfamethoxazole		True	1.111571	Not found	False	[]		complications of transplanted kidney
sulfamethoxazole		True	3.843549	Not found	False	[]		post procedural urine leak
sulfamethoxazole		True	2.432473	Not found	False	[]		ureteric anastomosis complication
sulfamethoxazole		True	3.581719	Not found	False	[]		urinoma
sulfamethoxazole		True	2.17865	Not found	False	[]		vaccination failure
sulfamethoxazole		True	1.854534	Not found	False	[]		skin abrasion
sulfamethoxazole		True	9.00002	Not found	False	[]		wrong patient received product
sulfamethoxazole		True	2.516858	Not found	False	[]		weaning failure
sulfamethoxazole		True	1.298411	Not found	False	[]		chromaturia
sulfamethoxazole		True	1.2681408	Not found	False	[]		metabolic acidosis
sulfamethoxazole		True	3.610218	Not found	False	[]		renal tubular acidosis
sulfamethoxazole		True	1.568052	Not found	False	[]		hypercapnia
sulfamethoxazole		True	1.1583801	Not found	False	[]		respiratory failure
sulfamethoxazole		True	1.01288	Not found	False	[]		eating disorder
sulfamethoxazole		True	5.753821	Not found	False	[]		sleep-related eating disorder
sulfamethoxazole		True	1.268576	Not found	False	[]		cachexia
sulfamethoxazole		True	2.211395	Not found	False	[]		feeding disorder
sulfamethoxazole		True	5.269731	Not found	False	[]		malnutrition
sulfamethoxazole		True	2.103975	Not found	False	[]		underweight
sulfamethoxazole		True	5.753821	Not found	False	[]		high turnover osteopathy
sulfamethoxazole		True	2.8169720000000003	Not found	False	[]		resorption bone increased
sulfamethoxazole		True	1.001412	Not found	False	[]		chondrocalcinosis pyrophosphate
sulfamethoxazole		True	2.17865	Not found	False	[]		magnesium deficiency
sulfamethoxazole		True	1.061539	Not found	False	[]		hyperphosphataemia
sulfamethoxazole		True	2.619995	Not found	False	[]		hyperchloraemia
sulfamethoxazole		True	1.47413	Not found	False	[]		hypochloraemia
sulfamethoxazole		True	1.449568	Not found	False	[]		electrolyte imbalance
sulfamethoxazole		True	1.854534	Not found	False	[]		fluid imbalance
sulfamethoxazole		True	1.624969	Not found	False	[]		tumour lysis syndrome
sulfamethoxazole		True	1.152226	Not found	False	[]		fluid intake reduced
sulfamethoxazole		True	3.77527	Not found	False	[]		hyperkaliuria
sulfamethoxazole		True	1.993483	Not found	False	[]		hypernatraemia
sulfamethoxazole		True	1.2905234	Not found	False	[]		hyponatraemia
sulfamethoxazole		True	9.00002	Not found	False	[]		hyponatraemic encephalopathy
sulfamethoxazole		True	1.1454620000000002	Not found	False	[]		shock haemorrhagic
sulfamethoxazole		True	1.430853	Not found	False	[]		hypervolaemia
sulfamethoxazole		True	1.38198	Not found	False	[]		cow's milk intolerance
sulfamethoxazole		True	1.120029	Not found	False	[]		food intolerance
sulfamethoxazole		True	3.77527	Not found	False	[]		copper deficiency
sulfamethoxazole		True	1.2219094	Not found	False	[]		hyperlipidaemia
sulfamethoxazole		True	8.5858	Not found	False	[]		carnitine deficiency
sulfamethoxazole		True	5.352473	Not found	False	[]		hyperamylasaemia
sulfamethoxazole		True	2.34175	Not found	False	[]		hyperlipasaemia
sulfamethoxazole		True	1.300628	Not found	False	[]		metabolic disorder
sulfamethoxazole		True	1.959111	Not found	False	[]		hyperuricaemia
sulfamethoxazole		True	1.709456	Not found	False	[]		urate nephropathy
sulfamethoxazole		True	3.77527	Not found	False	[]		vitamin a deficiency
sulfamethoxazole		True	2.296611	Not found	False	[]		folate deficiency
sulfamethoxazole		True	2.666694	Not found	False	[]		vitamin b1 deficiency
sulfamethoxazole		True	4.133998	Not found	False	[]		vitamin b6 deficiency
sulfamethoxazole		True	3.77527	Not found	False	[]		bone callus excessive
sulfamethoxazole		True	3.073027	Not found	False	[]		bone development abnormal
sulfamethoxazole		True	1.38198	Not found	False	[]		bone formation increased
sulfamethoxazole		True	2.516858	Not found	False	[]		dental alveolar anomaly
sulfamethoxazole		True	2.075962	Not found	False	[]		extraskeletal ossification
sulfamethoxazole		True	3.073027	Not found	False	[]		exostosis of jaw
sulfamethoxazole		True	2.17865	Not found	False	[]		bone sequestrum
sulfamethoxazole		True	1.5066830000000002	Not found	False	[]		cutis laxa
sulfamethoxazole		True	18.77527	Not found	False	[]		fracture malunion
sulfamethoxazole		True	5.269731	Not found	False	[]		seronegative arthritis
sulfamethoxazole		True	8.5858	Not found	False	[]		hypermobility syndrome
sulfamethoxazole		True	8.5858	Not found	False	[]		periarticular disorder
sulfamethoxazole		True	2.17865	Not found	False	[]		loose body in joint
sulfamethoxazole		True	9.00002	Not found	False	[]		osteoarthropathy
sulfamethoxazole		True	8.5858	Not found	False	[]		inclusion body myositis
sulfamethoxazole		True	1.38198	Not found	False	[]		myosclerosis
sulfamethoxazole		True	7.32921	Not found	False	[]		periodic limb movement disorder
sulfamethoxazole		True	2.055382	Not found	False	[]		cataplexy
sulfamethoxazole		True	3.163364	Not found	False	[]		hypertonia neonatal
sulfamethoxazole		True	1.225758	Not found	False	[]		nuchal rigidity
sulfamethoxazole		True	1.4338799999999998	Not found	False	[]		torticollis
sulfamethoxazole		True	3.163364	Not found	False	[]		myasthenic syndrome
sulfamethoxazole		True	2.516858	Not found	False	[]		neuralgic amyotrophy
sulfamethoxazole		True	1.839641	Not found	False	[]		intervertebral disc compression
sulfamethoxazole		True	9.183528	Not found	False	[]		nose deformity
sulfamethoxazole		True	1.4405100000000002	Not found	False	[]		spondylolysis
sulfamethoxazole		True	1.6205190000000005	Not found	False	[]		fasciitis
sulfamethoxazole		True	1.1429269999999998	Not found	False	[]		growth retardation
sulfamethoxazole		True	1.555177	Not found	False	[]		nodule
sulfamethoxazole		True	1.38198	Not found	False	[]		sclerodactylia
sulfamethoxazole		True	1.614995	Not found	False	[]		weight bearing difficulty
sulfamethoxazole		True	4.387661	Not found	False	[]		inguinal mass
sulfamethoxazole		True	1.118389	Not found	False	[]		neck mass
sulfamethoxazole		True	1.388528	Not found	False	[]		soft tissue disorder
sulfamethoxazole		True	9.183528	Not found	False	[]		chondroma
sulfamethoxazole		True	2.666694	Not found	False	[]		fibroma
sulfamethoxazole		True	1.38198	Not found	False	[]		xanthogranuloma
sulfamethoxazole		True	5.753821	Not found	False	[]		bone cancer metastatic
sulfamethoxazole		True	2.17865	Not found	False	[]		liposarcoma
sulfamethoxazole		True	2.17865	Not found	False	[]		metastases to neck
sulfamethoxazole		True	18.77527	Not found	False	[]		rhabdomyosarcoma recurrent
sulfamethoxazole		True	5.753821	Not found	False	[]		sarcoma metastatic
sulfamethoxazole		True	14.087151	Not found	False	[]		tendon calcification
sulfamethoxazole		True	9.00002	Not found	False	[]		osteoarthritis
sulfamethoxazole		True	2.17865	Not found	False	[]		spinal osteoarthritis
sulfamethoxazole		True	2.666694	Not found	False	[]		foot deformity
sulfamethoxazole		True	2.17865	Not found	False	[]		limb deformity
sulfamethoxazole		True	1.22543	Not found	False	[]		breast cancer stage ii
sulfamethoxazole		True	2.17865	Not found	False	[]		inflammatory carcinoma of the breast
sulfamethoxazole		True	1.22543	Not found	False	[]		breast neoplasm
sulfamethoxazole		True	1.120029	Not found	False	[]		dermal cyst
sulfamethoxazole		True	8.5858	Not found	False	[]		scrotal cyst
sulfamethoxazole		True	2.17865	Not found	False	[]		benign neoplasm of skin
sulfamethoxazole		True	1.043093	Not found	False	[]		fibrous histiocytoma
sulfamethoxazole		True	1.245879	Not found	False	[]		pyogenic granuloma
sulfamethoxazole		True	1.238154	Not found	False	[]		seborrhoeic keratosis
sulfamethoxazole		True	8.5858	Not found	False	[]		intravascular papillary endothelial hyperplasia
sulfamethoxazole		True	1.239948	Not found	False	[]		adenoma benign
sulfamethoxazole		True	2.8169720000000003	Not found	False	[]		papilloma
sulfamethoxazole		True	8.5858	Not found	False	[]		vascular neoplasm
sulfamethoxazole		True	1.0544456999999998	Not found	False	[]		malignant neoplasm progression
sulfamethoxazole		True	1.214123	Not found	False	[]		recurrent cancer
sulfamethoxazole		True	1.22543	Not found	False	[]		tumour invasion
sulfamethoxazole		True	1.5917750000000002	Not found	False	[]		intracranial tumour haemorrhage
sulfamethoxazole		True	1.7518990000000003	Not found	False	[]		urinary tract obstruction
sulfamethoxazole		True	3.1412210000000003	Not found	False	[]		tumour flare
sulfamethoxazole		True	2.17865	Not found	False	[]		meningioma benign
sulfamethoxazole		True	2.17865	Not found	False	[]		pineal gland cyst
sulfamethoxazole		True	2.17865	Not found	False	[]		subdural hygroma
sulfamethoxazole		True	1.043093	Not found	False	[]		brain cancer metastatic
sulfamethoxazole		True	2.831165	Not found	False	[]		anaplastic astrocytoma
sulfamethoxazole		True	2.666694	Not found	False	[]		brain stem glioma
sulfamethoxazole		True	4.133998	Not found	False	[]		medulloblastoma recurrent
sulfamethoxazole		True	8.5858	Not found	False	[]		meningioma malignant
sulfamethoxazole		True	4.133998	Not found	False	[]		primitive neuroectodermal tumour
sulfamethoxazole		True	2.17865	Not found	False	[]		meningeal neoplasm
sulfamethoxazole		True	1.669773	Not found	False	[]		meningioma
sulfamethoxazole		True	2.34175	Not found	False	[]		spinal cord neoplasm
sulfamethoxazole		True	8.5858	Not found	False	[]		benign renal neoplasm
sulfamethoxazole		True	2.17865	Not found	False	[]		bladder adenocarcinoma stage unspecified
sulfamethoxazole		True	2.17865	Not found	False	[]		bladder cancer stage 0, with cancer in situ
sulfamethoxazole		True	1.245879	Not found	False	[]		renal neoplasm
sulfamethoxazole		True	2.17865	Not found	False	[]		cervical polyp
sulfamethoxazole		True	2.17865	Not found	False	[]		ovarian germ cell teratoma benign
sulfamethoxazole		True	8.5858	Not found	False	[]		vulva cyst
sulfamethoxazole		True	1.126646	Not found	False	[]		endometrial cancer
sulfamethoxazole		True	1.165887	Not found	False	[]		prostate cancer
sulfamethoxazole		True	3.052521	Not found	False	[]		neoplasm prostate
sulfamethoxazole		True	3.163364	Not found	False	[]		testicular neoplasm
sulfamethoxazole		True	1.38198	Not found	False	[]		seminoma
sulfamethoxazole		True	1.38198	Not found	False	[]		vocal cord polyp
sulfamethoxazole		True	3.77527	Not found	False	[]		benign lung neoplasm
sulfamethoxazole		True	1.38198	Not found	False	[]		laryngeal neoplasm
sulfamethoxazole		True	3.77527	Not found	False	[]		vocal cord neoplasm
sulfamethoxazole		True	1.27466	Not found	False	[]		laryngeal cancer
sulfamethoxazole		True	1.4405100000000002	Not found	False	[]		thymoma
sulfamethoxazole		True	2.17865	Not found	False	[]		malignant neoplasm of thorax
sulfamethoxazole		True	2.34175	Not found	False	[]		lung adenocarcinoma stage iv
sulfamethoxazole		True	2.17865	Not found	False	[]		lung squamous cell carcinoma stage iv
sulfamethoxazole		True	8.5858	Not found	False	[]		non-small cell lung cancer stage i
sulfamethoxazole		True	8.5858	Not found	False	[]		pharyngeal cancer
sulfamethoxazole		True	1.30879	Not found	False	[]		lung neoplasm
sulfamethoxazole		True	2.516858	Not found	False	[]		pleural neoplasm
sulfamethoxazole		True	8.5858	Not found	False	[]		lung infiltration malignant
sulfamethoxazole		True	2.103975	Not found	False	[]		small cell lung cancer metastatic
sulfamethoxazole		True	3.77527	Not found	False	[]		atypical fibroxanthoma
sulfamethoxazole		True	1.6632070000000003	Not found	False	[]		bowen's disease
sulfamethoxazole		True	1.38198	Not found	False	[]		carcinoma in situ of skin
sulfamethoxazole		True	4.133998	Not found	False	[]		skin cancer metastatic
sulfamethoxazole		True	2.17865	Not found	False	[]		uterine leiomyosarcoma
sulfamethoxazole		True	1.1044200000000002	Not found	False	[]		encephalitis
sulfamethoxazole		True	1.099977	Not found	False	[]		myelitis transverse
sulfamethoxazole		True	3.77527	Not found	False	[]		carotid artery dissection
sulfamethoxazole		True	1.184039	Not found	False	[]		brain stem haemorrhage
sulfamethoxazole		True	8.5858	Not found	False	[]		carotid arterial embolus
sulfamethoxazole		True	1.1618423	Not found	False	[]		cerebral haemorrhage
sulfamethoxazole		True	3.163364	Not found	False	[]		putamen haemorrhage
sulfamethoxazole		True	8.5858	Not found	False	[]		stroke in evolution
sulfamethoxazole		True	1.1090259999999998	Not found	False	[]		subarachnoid haemorrhage
sulfamethoxazole		True	2.17865	Not found	False	[]		thrombotic cerebral infarction
sulfamethoxazole		True	1.0495	Not found	False	[]		cerebral vasoconstriction
sulfamethoxazole		True	1.38198	Not found	False	[]		vertebrobasilar insufficiency
sulfamethoxazole		True	9.367577	Not found	False	[]		cranial nerve paralysis
sulfamethoxazole		True	2.17865	Not found	False	[]		neuritis cranial
sulfamethoxazole		True	1.22543	Not found	False	[]		paresis cranial nerve
sulfamethoxazole		True	1.367577	Not found	False	[]		facial spasm
sulfamethoxazole		True	2.17865	Not found	False	[]		glossopharyngeal nerve paralysis
sulfamethoxazole		True	8.5858	Not found	False	[]		hypoglossal nerve paresis
sulfamethoxazole		True	1.222523	Not found	False	[]		parosmia
sulfamethoxazole		True	2.17865	Not found	False	[]		vagus nerve paralysis
sulfamethoxazole		True	1.474463	Not found	False	[]		vocal cord paralysis
sulfamethoxazole		True	1.4405100000000002	Not found	False	[]		osmotic demyelination syndrome
sulfamethoxazole		True	1.153594	Not found	False	[]		hypertensive encephalopathy
sulfamethoxazole		True	1.039501	Not found	False	[]		leukoencephalopathy
sulfamethoxazole		True	5.753821	Not found	False	[]		postresuscitation encephalopathy
sulfamethoxazole		True	1.230463	Not found	False	[]		posterior reversible encephalopathy syndrome
sulfamethoxazole		True	2.17865	Not found	False	[]		postictal headache
sulfamethoxazole		True	2.516858	Not found	False	[]		migraine
sulfamethoxazole		True	1.47413	Not found	False	[]		idiopathic intracranial hypertension
sulfamethoxazole		True	2.666694	Not found	False	[]		senile dementia
sulfamethoxazole		True	1.5066830000000002	Not found	False	[]		amnestic disorder
sulfamethoxazole		True	1.795538	Not found	False	[]		bradyphrenia
sulfamethoxazole		True	1.196416	Not found	False	[]		mental impairment
sulfamethoxazole		True	1.359253	Not found	False	[]		intellectual disability
sulfamethoxazole		True	1.7589319999999995	Not found	False	[]		chorea
sulfamethoxazole		True	1.22543	Not found	False	[]		hyperkinesia
sulfamethoxazole		True	8.5858	Not found	False	[]		meige's syndrome
sulfamethoxazole		True	1.119596	Not found	False	[]		movement disorder
sulfamethoxazole		True	2.055382	Not found	False	[]		stereotypy
sulfamethoxazole		True	1.004494	Not found	False	[]		monoplegia
sulfamethoxazole		True	1.3165300000000002	Not found	False	[]		paresis
sulfamethoxazole		True	1.38198	Not found	False	[]		peripheral paralysis
sulfamethoxazole		True	2.17865	Not found	False	[]		pseudobulbar palsy
sulfamethoxazole		True	2.17865	Not found	False	[]		spinal cord paralysis
sulfamethoxazole		True	1.27466	Not found	False	[]		essential tremor
sulfamethoxazole		True	1.5066830000000002	Not found	False	[]		head titubation
sulfamethoxazole		True	1.0904304	Not found	False	[]		tremor
sulfamethoxazole		True	3.595674	Not found	False	[]		tremor neonatal
sulfamethoxazole		True	1.14507	Not found	False	[]		areflexia
sulfamethoxazole		True	2.024159	Not found	False	[]		hyperreflexia
sulfamethoxazole		True	1.138791	Not found	False	[]		hyporeflexia
sulfamethoxazole		True	1.0334309000000002	Not found	False	[]		coma
sulfamethoxazole		True	2.17865	Not found	False	[]		agraphia
sulfamethoxazole		True	1.0495	Not found	False	[]		gerstmann's syndrome
sulfamethoxazole		True	8.5858	Not found	False	[]		neurologic neglect syndrome
sulfamethoxazole		True	1.048743	Not found	False	[]		altered state of consciousness
sulfamethoxazole		True	2.498628	Not found	False	[]		apallic syndrome
sulfamethoxazole		True	1.002703	Not found	False	[]		central nervous system lesion
sulfamethoxazole		True	1.916509	Not found	False	[]		cerebral disorder
sulfamethoxazole		True	4.133998	Not found	False	[]		cortical laminar necrosis
sulfamethoxazole		True	1.340346	Not found	False	[]		meningeal disorder
sulfamethoxazole		True	1.359253	Not found	False	[]		apparent life threatening event
sulfamethoxazole		True	1.2471550000000002	Not found	False	[]		drooling
sulfamethoxazole		True	1.131205	Not found	False	[]		neurological symptom
sulfamethoxazole		True	1.074325	Not found	False	[]		burning sensation
sulfamethoxazole		True	1.226828	Not found	False	[]		hyperaesthesia
sulfamethoxazole		True	1.0495	Not found	False	[]		lhermitte's sign
sulfamethoxazole		True	3.77527	Not found	False	[]		sensory integrative dysfunction
sulfamethoxazole		True	3.77527	Not found	False	[]		thermohypoaesthesia
sulfamethoxazole		True	2.666694	Not found	False	[]		repetitive speech
sulfamethoxazole		True	8.5858	Not found	False	[]		verbigeration
sulfamethoxazole		True	1.1109719999999998	Not found	False	[]		autonomic neuropathy
sulfamethoxazole		True	3.77527	Not found	False	[]		hypotonic urinary bladder
sulfamethoxazole		True	3.271329	Not found	False	[]		upper motor neurone lesion
sulfamethoxazole		True	3.052521	Not found	False	[]		drop attacks
sulfamethoxazole		True	2.055382	Not found	False	[]		acute polyneuropathy
sulfamethoxazole		True	1.142135	Not found	False	[]		peroneal nerve palsy
sulfamethoxazole		True	4.133998	Not found	False	[]		phrenic nerve paralysis
sulfamethoxazole		True	1.6672090000000002	Not found	False	[]		tarsal tunnel syndrome
sulfamethoxazole		True	6.736264	Not found	False	[]		ulnar neuritis
sulfamethoxazole		True	1.642835	Not found	False	[]		peripheral motor neuropathy
sulfamethoxazole		True	2.485985	Not found	False	[]		peripheral sensorimotor neuropathy
sulfamethoxazole		True	1.069426	Not found	False	[]		peripheral sensory neuropathy
sulfamethoxazole		True	1.062249	Not found	False	[]		neonatal seizure
sulfamethoxazole		True	1.531409	Not found	False	[]		simple partial seizures
sulfamethoxazole		True	3.197496	Not found	False	[]		febrile convulsion
sulfamethoxazole		True	4.121873	Not found	False	[]		abnormal sleep-related event
sulfamethoxazole		True	1.4405100000000002	Not found	False	[]		cervical radiculopathy
sulfamethoxazole		True	2.516858	Not found	False	[]		radiculopathy
sulfamethoxazole		True	1.761039	Not found	False	[]		neurogenic bladder
sulfamethoxazole		True	4.133998	Not found	False	[]		spinal cord ischaemia
sulfamethoxazole		True	1.062249	Not found	False	[]		cerebellar atrophy
sulfamethoxazole		True	1.061521	Not found	False	[]		cerebral calcification
sulfamethoxazole		True	1.070059	Not found	False	[]		cerebral ventricle dilatation
sulfamethoxazole		True	8.5858	Not found	False	[]		abortion complete
sulfamethoxazole		True	8.5858	Not found	False	[]		foetal malposition
sulfamethoxazole		True	3.77527	Not found	False	[]		perineal injury
sulfamethoxazole		True	1.5066830000000002	Not found	False	[]		haemorrhage in pregnancy
sulfamethoxazole		True	8.5858	Not found	False	[]		hypertension neonatal
sulfamethoxazole		True	1.38198	Not found	False	[]		meconium abnormal
sulfamethoxazole		True	8.5858	Not found	False	[]		immature respiratory system
sulfamethoxazole		True	3.77527	Not found	False	[]		umbilical cord compression
sulfamethoxazole		True	3.921881	Not found	False	[]		placental infarction
sulfamethoxazole		True	3.77527	Not found	False	[]		lactation disorder
sulfamethoxazole		True	8.5858	Not found	False	[]		pregnancy on contraceptive
sulfamethoxazole		True	2.17865	Not found	False	[]		adjustment disorder with mixed anxiety and depressed mood
sulfamethoxazole		True	3.77527	Not found	False	[]		acrophobia
sulfamethoxazole		True	1.570831	Not found	False	[]		fear of disease
sulfamethoxazole		True	1.38198	Not found	False	[]		phobia
sulfamethoxazole		True	4.292922	Not found	False	[]		compulsions
sulfamethoxazole		True	1.38198	Not found	False	[]		automatism
sulfamethoxazole		True	3.77527	Not found	False	[]		oppositional defiant disorder
sulfamethoxazole		True	4.997823	Not found	False	[]		distractibility
sulfamethoxazole		True	1.22543	Not found	False	[]		language disorder
sulfamethoxazole		True	1.231673	Not found	False	[]		tearfulness
sulfamethoxazole		True	4.133998	Not found	False	[]		dissociative amnesia
sulfamethoxazole		True	4.997823	Not found	False	[]		delusion of grandeur
sulfamethoxazole		True	1.854534	Not found	False	[]		delusional perception
sulfamethoxazole		True	2.055382	Not found	False	[]		flashback
sulfamethoxazole		True	28.84532	Not found	False	[]		hallucination, synaesthetic
sulfamethoxazole		True	1.088473	Not found	False	[]		hallucinations, mixed
sulfamethoxazole		True	3.052521	Not found	False	[]		flight of ideas
sulfamethoxazole		True	3.77527	Not found	False	[]		loose associations
sulfamethoxazole		True	2.17865	Not found	False	[]		tangentiality
sulfamethoxazole		True	2.17865	Not found	False	[]		self-induced vomiting
sulfamethoxazole		True	1.22543	Not found	False	[]		poriomania
sulfamethoxazole		True	3.77527	Not found	False	[]		trichotillomania
sulfamethoxazole		True	1.347003	Not found	False	[]		mania
sulfamethoxazole		True	1.854824	Not found	False	[]		inappropriate affect
sulfamethoxazole		True	2.34175	Not found	False	[]		euphoric mood
sulfamethoxazole		True	3.668607	Not found	False	[]		moaning
sulfamethoxazole		True	2.666694	Not found	False	[]		laziness
sulfamethoxazole		True	1.22543	Not found	False	[]		belligerence
sulfamethoxazole		True	2.055382	Not found	False	[]		indifference
sulfamethoxazole		True	8.5858	Not found	False	[]		psychopathic personality
sulfamethoxazole		True	1.017273	Not found	False	[]		abnormal behaviour
sulfamethoxazole		True	1.167622	Not found	False	[]		choking sensation
sulfamethoxazole		True	1.6672090000000002	Not found	False	[]		hypervigilance
sulfamethoxazole		True	6.736264	Not found	False	[]		trance
sulfamethoxazole		True	1.0249587999999998	Not found	False	[]		mental status changes
sulfamethoxazole		True	1.340346	Not found	False	[]		alcohol abuse
sulfamethoxazole		True	18.77527	Not found	False	[]		brief psychotic disorder with marked stressors
sulfamethoxazole		True	3.892815	Not found	False	[]		acute psychosis
sulfamethoxazole		True	2.17865	Not found	False	[]		schizoaffective disorder bipolar type
sulfamethoxazole		True	3.77527	Not found	False	[]		psychosexual disorder
sulfamethoxazole		True	2.055382	Not found	False	[]		parasomnia
sulfamethoxazole		True	1.043093	Not found	False	[]		stress
sulfamethoxazole		True	2.34175	Not found	False	[]		bladder hypertrophy
sulfamethoxazole		True	3.163364	Not found	False	[]		bladder mass
sulfamethoxazole		True	1.1815600000000002	Not found	False	[]		cystocele
sulfamethoxazole		True	1.07621	Not found	False	[]		urinary bladder haemorrhage
sulfamethoxazole		True	9.00002	Not found	False	[]		cystitis glandularis
sulfamethoxazole		True	1.624963	Not found	False	[]		cystitis haemorrhagic
sulfamethoxazole		True	3.211322	Not found	False	[]		cystitis noninfective
sulfamethoxazole		True	6.258472	Not found	False	[]		urinary fistula
sulfamethoxazole		True	1.0495	Not found	False	[]		urogenital disorder
sulfamethoxazole		True	3.77527	Not found	False	[]		urogenital fistula
sulfamethoxazole		True	3.163364	Not found	False	[]		urogenital haemorrhage
sulfamethoxazole		True	1.709456	Not found	False	[]		urinary tract inflammation
sulfamethoxazole		True	4.915856	Not found	False	[]		glomerulonephritis minimal lesion
sulfamethoxazole		True	14.087151	Not found	False	[]		mesangioproliferative glomerulonephritis
sulfamethoxazole		True	1.781004	Not found	False	[]		nephritis
sulfamethoxazole		True	1.272479	Not found	False	[]		glomerulonephropathy
sulfamethoxazole		True	1.133044	Not found	False	[]		renal tubular disorder
sulfamethoxazole		True	3.054595	Not found	False	[]		kidney fibrosis
sulfamethoxazole		True	1.4202392	Not found	False	[]		renal disorder
sulfamethoxazole		True	1.12645	Not found	False	[]		acute kidney injury
sulfamethoxazole		True	1.2785679	Not found	False	[]		renal impairment
sulfamethoxazole		True	1.0495	Not found	False	[]		renal hypertension
sulfamethoxazole		True	1.4405100000000002	Not found	False	[]		renal hypertrophy
sulfamethoxazole		True	3.595674	Not found	False	[]		nephroangiosclerosis
sulfamethoxazole		True	8.5858	Not found	False	[]		renal artery fibromuscular dysplasia
sulfamethoxazole		True	1.489516	Not found	False	[]		renal artery thrombosis
sulfamethoxazole		True	1.030278	Not found	False	[]		renal infarct
sulfamethoxazole		True	1.5864173	Not found	False	[]		renal tubular necrosis
sulfamethoxazole		True	1.957452	Not found	False	[]		renal vein thrombosis
sulfamethoxazole		True	3.519913	Not found	False	[]		renal vessel disorder
sulfamethoxazole		True	1.510144	Not found	False	[]		ureteral necrosis
sulfamethoxazole		True	3.595674	Not found	False	[]		ureteric fistula
sulfamethoxazole		True	1.724032	Not found	False	[]		ureteric stenosis
sulfamethoxazole		True	8.5858	Not found	False	[]		urethral fistula
sulfamethoxazole		True	3.77527	Not found	False	[]		urethral meatus stenosis
sulfamethoxazole		True	2.516858	Not found	False	[]		urethral obstruction
sulfamethoxazole		True	3.77527	Not found	False	[]		urethral discharge
sulfamethoxazole		True	1.430853	Not found	False	[]		bladder pain
sulfamethoxazole		True	1.475483	Not found	False	[]		bladder spasm
sulfamethoxazole		True	9.00002	Not found	False	[]		bladder tamponade
sulfamethoxazole		True	2.043609	Not found	False	[]		micturition frequency decreased
sulfamethoxazole		True	1.147683	Not found	False	[]		urinary retention
sulfamethoxazole		True	1.531409	Not found	False	[]		urine flow decreased
sulfamethoxazole		True	1.38198	Not found	False	[]		choluria
sulfamethoxazole		True	1.0664884	Not found	False	[]		haematuria
sulfamethoxazole		True	1.116086	Not found	False	[]		haemoglobinuria
sulfamethoxazole		True	10.651676	Not found	False	[]		hyperoxaluria
sulfamethoxazole		True	2.17865	Not found	False	[]		hyperuricosuria
sulfamethoxazole		True	1.406422	Not found	False	[]		renal pain
sulfamethoxazole		True	6.959976	Not found	False	[]		urinary tract pain
sulfamethoxazole		True	8.5858	Not found	False	[]		stag horn calculus
sulfamethoxazole		True	2.505184	Not found	False	[]		calculus urethral
sulfamethoxazole		True	1.235054	Not found	False	[]		calculus urinary
sulfamethoxazole		True	1.22039	Not found	False	[]		chronic kidney disease
sulfamethoxazole		True	4.387661	Not found	False	[]		stress urinary incontinence
sulfamethoxazole		True	1.4405100000000002	Not found	False	[]		breast hyperplasia
sulfamethoxazole		True	3.77527	Not found	False	[]		breast atrophy
sulfamethoxazole		True	1.709456	Not found	False	[]		breast fibrosis
sulfamethoxazole		True	1.001412	Not found	False	[]		breast swelling
sulfamethoxazole		True	2.17865	Not found	False	[]		nipple exudate bloody
sulfamethoxazole		True	3.77527	Not found	False	[]		nipple swelling
sulfamethoxazole		True	2.055382	Not found	False	[]		vulvovaginal inflammation
sulfamethoxazole		True	9.292922	Not found	False	[]		balanoposthitis
sulfamethoxazole		True	1.566946	Found	True	[]	prostatitis	prostatitis
sulfamethoxazole		True	1.070746	Not found	False	[]		epididymitis
sulfamethoxazole		True	2.055382	Not found	False	[]		ovarian enlargement
sulfamethoxazole		True	3.634418	Not found	False	[]		penile blister
sulfamethoxazole		True	4.133998	Not found	False	[]		penile exfoliation
sulfamethoxazole		True	2.290229	Not found	False	[]		penile pain
sulfamethoxazole		True	3.695278	Not found	False	[]		penile swelling
sulfamethoxazole		True	4.997823	Not found	False	[]		penile ulceration
sulfamethoxazole		True	3.794746	Not found	False	[]		penis disorder
sulfamethoxazole		True	1.709456	Not found	False	[]		peyronie's disease
sulfamethoxazole		True	1.4405100000000002	Not found	False	[]		scrotal disorder
sulfamethoxazole		True	9.00002	Not found	False	[]		scrotal erythema
sulfamethoxazole		True	2.346349	Not found	False	[]		scrotal oedema
sulfamethoxazole		True	1.245879	Not found	False	[]		scrotal pain
sulfamethoxazole		True	8.5858	Not found	False	[]		spermatocele
sulfamethoxazole		True	18.77527	Not found	False	[]		prostate induration
sulfamethoxazole		True	2.34175	Not found	False	[]		prostatic calcification
sulfamethoxazole		True	1.359253	Not found	False	[]		genital erosion
sulfamethoxazole		True	3.054595	Not found	False	[]		genital lesion
sulfamethoxazole		True	3.77527	Not found	False	[]		genital tract inflammation
sulfamethoxazole		True	1.22543	Not found	False	[]		genital burning sensation
sulfamethoxazole		True	1.38198	Not found	False	[]		genital discomfort
sulfamethoxazole		True	2.516858	Not found	False	[]		genital erythema
sulfamethoxazole		True	3.634418	Not found	False	[]		genital pain
sulfamethoxazole		True	1.5917750000000002	Not found	False	[]		genital rash
sulfamethoxazole		True	8.5858	Not found	False	[]		genital swelling
sulfamethoxazole		True	2.560472	Not found	False	[]		oedema genital
sulfamethoxazole		True	1.4405100000000002	Not found	False	[]		pruritus genital
sulfamethoxazole		True	1.6672090000000002	Not found	False	[]		ejaculation failure
sulfamethoxazole		True	1.38198	Not found	False	[]		spontaneous penile erection
sulfamethoxazole		True	3.634418	Not found	False	[]		testicular disorder
sulfamethoxazole		True	1.38198	Not found	False	[]		testicular oedema
sulfamethoxazole		True	1.053794	Not found	False	[]		testicular pain
sulfamethoxazole		True	3.073027	Not found	False	[]		vaginal prolapse
sulfamethoxazole		True	1.4405100000000002	Not found	False	[]		endometrial disorder
sulfamethoxazole		True	1.22543	Not found	False	[]		endometrial hyperplasia
sulfamethoxazole		True	1.38198	Not found	False	[]		endometrial hypertrophy
sulfamethoxazole		True	3.77527	Not found	False	[]		uterine atrophy
sulfamethoxazole		True	3.77527	Not found	False	[]		genital labial adhesions
sulfamethoxazole		True	1.38198	Not found	False	[]		vaginal erosion
sulfamethoxazole		True	1.374413	Not found	False	[]		vulval disorder
sulfamethoxazole		True	1.0495	Not found	False	[]		vulvovaginal burning sensation
sulfamethoxazole		True	1.0495	Not found	False	[]		vulvovaginal pain
sulfamethoxazole		True	2.128996	Not found	False	[]		bronchial disorder
sulfamethoxazole		True	2.516858	Not found	False	[]		bronchial haemorrhage
sulfamethoxazole		True	1.89388	Not found	False	[]		bronchial secretion retention
sulfamethoxazole		True	1.120029	Not found	False	[]		bronchial obstruction
sulfamethoxazole		True	1.303534	Not found	False	[]		obliterative bronchiolitis
sulfamethoxazole		True	3.073027	Not found	False	[]		diffuse panbronchiolitis
sulfamethoxazole		True	1.037634	Not found	False	[]		pneumonia aspiration
sulfamethoxazole		True	1.0564577	Not found	False	[]		pneumonitis
sulfamethoxazole		True	3.411559	Not found	False	[]		idiopathic pulmonary fibrosis
sulfamethoxazole		True	1.9003902	Not found	False	[]		interstitial lung disease
sulfamethoxazole		True	1.88891	Not found	False	[]		organising pneumonia
sulfamethoxazole		True	1.809067	Not found	False	[]		pulmonary alveolar haemorrhage
sulfamethoxazole		True	1.38198	Not found	False	[]		pulmonary interstitial emphysema syndrome
sulfamethoxazole		True	2.420377	Not found	False	[]		pulmonary necrosis
sulfamethoxazole		True	1.38198	Not found	False	[]		pulmonary pneumatocele
sulfamethoxazole		True	1.3157876	Not found	False	[]		acute respiratory distress syndrome
sulfamethoxazole		True	4.500041	Not found	False	[]		bronchopleural fistula
sulfamethoxazole		True	1.126646	Not found	False	[]		pleural adhesion
sulfamethoxazole		True	2.516858	Not found	False	[]		pleural calcification
sulfamethoxazole		True	1.532527	Not found	False	[]		pleural fibrosis
sulfamethoxazole		True	1.372702	Not found	False	[]		pleurisy
sulfamethoxazole		True	2.689641	Not found	False	[]		chylothorax
sulfamethoxazole		True	1.103211	Not found	False	[]		pleural effusion
sulfamethoxazole		True	2.128996	Not found	False	[]		haemothorax
sulfamethoxazole		True	1.324413	Not found	False	[]		pneumothorax
sulfamethoxazole		True	1.3002479999999998	Not found	False	[]		pulmonary artery thrombosis
sulfamethoxazole		True	1.709456	Not found	False	[]		pulmonary artery dilatation
sulfamethoxazole		True	3.073027	Not found	False	[]		pulmonary artery stenosis
sulfamethoxazole		True	3.223548	Not found	False	[]		pulmonary vascular disorder
sulfamethoxazole		True	4.915856	Not found	False	[]		pulmonary veno-occlusive disease
sulfamethoxazole		True	1.27466	Not found	False	[]		bradypnoea
sulfamethoxazole		True	2.290229	Not found	False	[]		grunting
sulfamethoxazole		True	1.050659	Not found	False	[]		hypopnoea
sulfamethoxazole		True	1.044542	Not found	False	[]		hypoventilation
sulfamethoxazole		True	3.77527	Not found	False	[]		prolonged expiration
sulfamethoxazole		True	1.6778012	Not found	False	[]		tachypnoea
sulfamethoxazole		True	1.138518	Not found	False	[]		brain hypoxia
sulfamethoxazole		True	1.359253	Not found	False	[]		hypocapnia
sulfamethoxazole		True	1.0674437	Not found	False	[]		hypoxia
sulfamethoxazole		True	4.387661	Not found	False	[]		respiratory gas exchange disorder
sulfamethoxazole		True	1.1353455	Not found	False	[]		productive cough
sulfamethoxazole		True	1.913628	Not found	False	[]		sputum retention
sulfamethoxazole		True	1.600381	Not found	False	[]		pulmonary haemorrhage
sulfamethoxazole		True	8.5858	Not found	False	[]		respiratory fremitus
sulfamethoxazole		True	1.505667	Not found	False	[]		rhonchi
sulfamethoxazole		True	1.037076	Not found	False	[]		acute respiratory failure
sulfamethoxazole		True	4.133998	Not found	False	[]		nasal flaring
sulfamethoxazole		True	1.531409	Not found	False	[]		bronchopneumopathy
sulfamethoxazole		True	4.133998	Not found	False	[]		dependence on respirator
sulfamethoxazole		True	1.2672214	Not found	False	[]		lung disorder
sulfamethoxazole		True	1.139925	Not found	False	[]		respiratory tract congestion
sulfamethoxazole		True	1.6930380000000005	Not found	False	[]		respiratory tract haemorrhage
sulfamethoxazole		True	3.843549	Not found	False	[]		upper airway obstruction
sulfamethoxazole		True	3.544403	Not found	False	[]		upper respiratory tract inflammation
sulfamethoxazole		True	1.913628	Not found	False	[]		acquired diaphragmatic eventration
sulfamethoxazole		True	1.3002479999999998	Not found	False	[]		mediastinal disorder
sulfamethoxazole		True	1.38198	Not found	False	[]		mediastinal haemorrhage
sulfamethoxazole		True	1.652418	Not found	False	[]		pneumomediastinum
sulfamethoxazole		True	18.77527	Not found	False	[]		laryngeal inflammation
sulfamethoxazole		True	2.17865	Not found	False	[]		laryngeal mass
sulfamethoxazole		True	1.38198	Not found	False	[]		reflux laryngitis
sulfamethoxazole		True	2.17865	Not found	False	[]		epiglottic oedema
sulfamethoxazole		True	1.138518	Not found	False	[]		nasal mucosal disorder
sulfamethoxazole		True	3.073027	Not found	False	[]		nasal turbinate hypertrophy
sulfamethoxazole		True	2.516858	Not found	False	[]		paranasal sinus mucosal hypertrophy
sulfamethoxazole		True	3.77527	Not found	False	[]		pharyngeal erosion
sulfamethoxazole		True	2.17865	Not found	False	[]		pharyngeal leukoplakia
sulfamethoxazole		True	2.17865	Not found	False	[]		tracheal inflammation
sulfamethoxazole		True	8.5858	Not found	False	[]		tracheal mass
sulfamethoxazole		True	2.432473	Not found	False	[]		tracheal stenosis
sulfamethoxazole		True	1.22543	Not found	False	[]		tracheal ulcer
sulfamethoxazole		True	1.4405100000000002	Not found	False	[]		rales
sulfamethoxazole		True	1.046621	Not found	False	[]		hyperkeratosis
sulfamethoxazole		True	9.00002	Not found	False	[]		keratosis pilaris
sulfamethoxazole		True	3.552677	Not found	False	[]		lichenoid keratosis
sulfamethoxazole		True	3.77527	Not found	False	[]		acquired epidermolysis bullosa
sulfamethoxazole		True	1.333411	Not found	False	[]		dermatitis bullous
sulfamethoxazole		True	1.7972579999999998	Not found	False	[]		dermatosis
sulfamethoxazole		True	1.546476	Not found	False	[]		epidermal necrosis
sulfamethoxazole		True	1.16955	Not found	False	[]		scab
sulfamethoxazole		True	4.121873	Not found	False	[]		skin fragility
sulfamethoxazole		True	1.007092	Not found	False	[]		skin necrosis
sulfamethoxazole		True	1.680516	Not found	False	[]		skin odour abnormal
sulfamethoxazole		True	1.69748	Not found	False	[]		skin plaque
sulfamethoxazole		True	1.158736	Not found	False	[]		skin swelling
sulfamethoxazole		True	1.484727	Not found	False	[]		skin warm
sulfamethoxazole		True	1.2460549	Not found	False	[]		swelling face
sulfamethoxazole		True	1.061521	Not found	False	[]		dermatitis diaper
sulfamethoxazole		True	1.007769	Not found	False	[]		eczema
sulfamethoxazole		True	1.742358	Not found	False	[]		prurigo
sulfamethoxazole		True	1.1637141	Not found	False	[]		erythema
sulfamethoxazole		True	1.285079	Not found	False	[]		generalised erythema
sulfamethoxazole		True	2.055382	Not found	False	[]		plantar erythema
sulfamethoxazole		True	1.4502461999999998	Not found	False	[]		rash erythematous
sulfamethoxazole		True	1.430167	Not found	False	[]		skin exfoliation
sulfamethoxazole		True	2.516858	Not found	False	[]		granuloma annulare
sulfamethoxazole		True	2.516858	Not found	False	[]		granuloma skin
sulfamethoxazole		True	3.595674	Not found	False	[]		erythema annulare
sulfamethoxazole		True	1.043093	Not found	False	[]		lichenification
sulfamethoxazole		True	4.133998	Not found	False	[]		lymphomatoid papulosis
sulfamethoxazole		True	3.163364	Not found	False	[]		pityriasis rosea
sulfamethoxazole		True	1.278105	Not found	False	[]		rash papular
sulfamethoxazole		True	1.643816	Not found	False	[]		photodermatosis
sulfamethoxazole		True	1.0240109999999998	Not found	False	[]		pruritus generalised
sulfamethoxazole		True	1.3381196	Not found	False	[]		rash pruritic
sulfamethoxazole		True	3.408426	Not found	False	[]		erythrodermic psoriasis
sulfamethoxazole		True	8.5858	Not found	False	[]		fixed eruption
sulfamethoxazole		True	1.4405100000000002	Not found	False	[]		mucocutaneous rash
sulfamethoxazole		True	1.5721942	Not found	False	[]		rash generalised
sulfamethoxazole		True	1.251922	Not found	False	[]		rash macular
sulfamethoxazole		True	1.6792044	Not found	False	[]		rash maculo-papular
sulfamethoxazole		True	1.850184	Not found	False	[]		rash morbilliform
sulfamethoxazole		True	1.854824	Not found	False	[]		rash scarlatiniform
sulfamethoxazole		True	14.087151	Not found	False	[]		pityriasis
sulfamethoxazole		True	2.34175	Not found	False	[]		skin fissures
sulfamethoxazole		True	2.34175	Not found	False	[]		ephelides
sulfamethoxazole		True	18.77527	Not found	False	[]		melanoderma
sulfamethoxazole		True	1.48255	Not found	False	[]		skin hyperpigmentation
sulfamethoxazole		True	1.679666	Not found	False	[]		skin mass
sulfamethoxazole		True	5.0875390000000005	Not found	False	[]		poikiloderma
sulfamethoxazole		True	1.546476	Not found	False	[]		skin erosion
sulfamethoxazole		True	78.93936	Not found	False	[]		follicular mucinosis
sulfamethoxazole		True	1.38198	Not found	False	[]		anhidrosis
sulfamethoxazole		True	2.40798	Not found	False	[]		ingrowing nail
sulfamethoxazole		True	8.5858	Not found	False	[]		onychogryphosis
sulfamethoxazole		True	1.937945	Not found	False	[]		onychomadesis
sulfamethoxazole		True	1.131011	Not found	False	[]		hair texture abnormal
sulfamethoxazole		True	2.516858	Not found	False	[]		ingrown hair
sulfamethoxazole		True	2.432473	Not found	False	[]		trichorrhexis
sulfamethoxazole		True	12.569564	Not found	False	[]		asteatosis
sulfamethoxazole		True	1.542936	Not found	False	[]		livedo reticularis
sulfamethoxazole		True	8.5858	Not found	False	[]		seborrhoea
sulfamethoxazole		True	2.17865	Not found	False	[]		skin haemorrhage
sulfamethoxazole		True	9.00002	Not found	False	[]		artery dissection
sulfamethoxazole		True	2.516858	Not found	False	[]		aortic occlusion
sulfamethoxazole		True	2.479175	Not found	False	[]		arterial stenosis
sulfamethoxazole		True	8.5858	Not found	False	[]		phlebosclerosis
sulfamethoxazole		True	2.055382	Not found	False	[]		intestinal ischaemia
sulfamethoxazole		True	4.133998	Not found	False	[]		iliac vein occlusion
sulfamethoxazole		True	1.0443980000000002	Not found	False	[]		orthostatic hypotension
sulfamethoxazole		True	1.38198	Not found	False	[]		paradoxical embolism
sulfamethoxazole		True	1.1429269999999998	Not found	False	[]		venous thrombosis limb
sulfamethoxazole		True	6.021204	Not found	False	[]		capillary disorder
sulfamethoxazole		True	8.5858	Not found	False	[]		vascular shunt
sulfamethoxazole		True	1.0495	Not found	False	[]		venous haemorrhage
sulfamethoxazole		True	1.6672090000000002	Not found	False	[]		hypertensive emergency
sulfamethoxazole		True	1.430167	Not found	False	[]		arteriosclerosis
sulfamethoxazole		True	1.043093	Not found	False	[]		hypofibrinogenaemia
sulfamethoxazole		True	1.38198	Not found	False	[]		hyperfibrinogenaemia
sulfamethoxazole		True	3.163364	Not found	False	[]		langerhans' cell histiocytosis
sulfamethoxazole		True	1.176571	Not found	False	[]		post transplant lymphoproliferative disorder
sulfamethoxazole		True	1.0495	Not found	False	[]		leukaemic infiltration
sulfamethoxazole		True	2.103975	Not found	False	[]		refractory cytopenia with unilineage dysplasia
sulfamethoxazole		True	4.133998	Not found	False	[]		bandaemia
sulfamethoxazole		True	1.138518	Not found	False	[]		atrioventricular dissociation
sulfamethoxazole		True	1.367577	Not found	False	[]		cystoid macular oedema
sulfamethoxazole		True	8.5858	Not found	False	[]		lid sulcus deepened
sulfamethoxazole		True	3.073027	Not found	False	[]		gastrointestinal tract irritation
sulfamethoxazole		True	2.17865	Not found	False	[]		mesenteritis
sulfamethoxazole		True	1.93076	Not found	False	[]		graft versus host disease in gastrointestinal tract
sulfamethoxazole		True	4.292922	Not found	False	[]		lip infection
sulfamethoxazole		True	1.4405100000000002	Not found	False	[]		lip injury
sulfamethoxazole		True	1.1109719999999998	Not found	False	[]		oral mucosal blistering
sulfamethoxazole		True	3.77527	Not found	False	[]		retroperitoneal mass
sulfamethoxazole		True	2.046665	Not found	False	[]		drug-induced liver injury
sulfamethoxazole		True	1.292728	Not found	False	[]		graft versus host disease in liver
sulfamethoxazole		True	1.946729	Not found	False	[]		graft versus host disease in skin
sulfamethoxazole		True	4.915856	Not found	False	[]		hiv associated nephropathy
sulfamethoxazole		True	3.77527	Not found	False	[]		immune reconstitution inflammatory syndrome associated kaposi's sarcoma
sulfamethoxazole		True	1.992721	Not found	False	[]		immune reconstitution inflammatory syndrome associated tuberculosis
sulfamethoxazole		True	3.77527	Not found	False	[]		bacterial translocation
sulfamethoxazole		True	3.77527	Not found	False	[]		viral sepsis
sulfamethoxazole		True	2.075962	Not found	False	[]		infection reactivation
sulfamethoxazole		True	8.5858	Not found	False	[]		multiple use of single-use product
sulfamethoxazole		True	1.38198	Not found	False	[]		intercepted product prescribing error
sulfamethoxazole		True	1.406353	Not found	False	[]		h1n1 influenza
sulfamethoxazole		True	1.434796	Not found	False	[]		substance-induced psychotic disorder
sulfamethoxazole		True	2.055382	Not found	False	[]		lower urinary tract symptoms
sulfamethoxazole		True	1.7972579999999998	Not found	False	[]		sputum increased
sulfamethoxazole		True	1.6672090000000002	Not found	False	[]		nasal obstruction
sulfamethoxazole		True	5.753821	Not found	False	[]		upper respiratory tract irritation
sulfamethoxazole		True	1.088473	Not found	False	[]		upper-airway cough syndrome
sulfamethoxazole		True	1.38198	Not found	False	[]		palmoplantar keratoderma
sulfamethoxazole		True	3.77527	Not found	False	[]		hypercapnic coma
sulfamethoxazole		True	3.634418	Not found	False	[]		resting tremor
sulfamethoxazole		True	2.17865	Not found	False	[]		pseudohyponatraemia
sulfamethoxazole		True	19.133998	Not found	False	[]		vibratory sense increased
sulfamethoxazole		True	8.5858	Not found	False	[]		juvenile myoclonic epilepsy
sulfamethoxazole		True	2.103975	Not found	False	[]		seizure like phenomena
sulfamethoxazole		True	9.367577	Not found	False	[]		respiratory muscle weakness
sulfamethoxazole		True	3.77527	Not found	False	[]		osteochondritis
sulfamethoxazole		True	4.133998	Not found	False	[]		executive dysfunction
sulfamethoxazole		True	2.17865	Not found	False	[]		plasma cell myeloma in remission
sulfamethoxazole		True	8.5858	Not found	False	[]		mycotic endophthalmitis
sulfamethoxazole		True	8.5858	Not found	False	[]		colorectal adenocarcinoma
sulfamethoxazole		True	2.17865	Not found	False	[]		lip squamous cell carcinoma
sulfamethoxazole		True	9.00002	Not found	False	[]		squamous cell carcinoma of the oral cavity
sulfamethoxazole		True	1.22543	Not found	False	[]		gallbladder adenocarcinoma
sulfamethoxazole		True	2.17865	Not found	False	[]		schwannoma
sulfamethoxazole		True	18.77527	Not found	False	[]		endometrial adenocarcinoma
sulfamethoxazole		True	1.7972579999999998	Not found	False	[]		small cell lung cancer
sulfamethoxazole		True	1.709456	Not found	False	[]		laryngeal discomfort
sulfamethoxazole		True	2.17865	Not found	False	[]		osteosarcoma
sulfamethoxazole		True	4.133998	Not found	False	[]		miliaria
sulfamethoxazole		True	2.075962	Not found	False	[]		colonic abscess
sulfamethoxazole		True	1.197431	Not found	False	[]		herpes simplex meningoencephalitis
sulfamethoxazole		True	1.106304	Not found	False	[]		product use issue
idrocilamide		True	3.8932					anaemia
idrocilamide		True	8.68661					leukopenia
idrocilamide		True	8.68661					neutropenia
idrocilamide		True	8.68661					pyrexia
idrocilamide		True	8.68661					malaise
idrocilamide		True	18.8932					pulmonary embolism
magnesium amino acid chelate		True	2.24881					anaemia
magnesium amino acid chelate		True	3.84118					thrombocytopenia
magnesium amino acid chelate		True	2.24881					leukopenia
magnesium amino acid chelate		True	3.84118					febrile neutropenia
magnesium amino acid chelate		True	8.642479999999999					tachycardia
magnesium amino acid chelate		True	8.642479999999999					ventricular extrasystoles
magnesium amino acid chelate		True	3.263212					dyspnoea
magnesium amino acid chelate		True	8.642479999999999					chest discomfort
magnesium amino acid chelate		True	8.642479999999999					chest pain
magnesium amino acid chelate		True	8.642479999999999					pulmonary oedema
magnesium amino acid chelate		True	3.84118					pancreatitis
magnesium amino acid chelate		True	2.24881					diarrhoea
magnesium amino acid chelate		True	3.84118					nausea
magnesium amino acid chelate		True	3.84118					vomiting
magnesium amino acid chelate		True	2.24881					asthenia
magnesium amino acid chelate		True	8.642479999999999					fatigue
magnesium amino acid chelate		True	8.642479999999999					cholecystitis
magnesium amino acid chelate		True	8.642479999999999					graft versus host disease
magnesium amino acid chelate		True	8.642479999999999					contusion
magnesium amino acid chelate		True	18.84118					decreased appetite
magnesium amino acid chelate		True	8.642479999999999					musculoskeletal pain
magnesium amino acid chelate		True	8.642479999999999					cerebral haemorrhage
magnesium amino acid chelate		True	8.642479999999999					loss of consciousness
magnesium amino acid chelate		True	8.642479999999999					somnolence
magnesium amino acid chelate		True	8.642479999999999					disorientation
magnesium amino acid chelate		True	1.4546					pleural effusion
magnesium amino acid chelate		True	18.84118					cough
magnesium amino acid chelate		True	9.081927					hypotension
magnesium amino acid chelate		True	2.24881					hypertension
neisseria meningitidis serogroup y capsular polysaccharide diphtheria toxoid protein conjugate vaccine		True	1.40034					thrombocytopenia
neisseria meningitidis serogroup y capsular polysaccharide diphtheria toxoid protein conjugate vaccine		True	3.792					lymphadenopathy
neisseria meningitidis serogroup y capsular polysaccharide diphtheria toxoid protein conjugate vaccine		True	9.020582					neutropenia
neisseria meningitidis serogroup y capsular polysaccharide diphtheria toxoid protein conjugate vaccine		True	3.625824					dizziness
neisseria meningitidis serogroup y capsular polysaccharide diphtheria toxoid protein conjugate vaccine		True	8.60026					syncope
neisseria meningitidis serogroup y capsular polysaccharide diphtheria toxoid protein conjugate vaccine		True	8.60026					chest pain
neisseria meningitidis serogroup y capsular polysaccharide diphtheria toxoid protein conjugate vaccine		True	8.60026					photophobia
neisseria meningitidis serogroup y capsular polysaccharide diphtheria toxoid protein conjugate vaccine		True	3.792					gastroenteritis viral
neisseria meningitidis serogroup y capsular polysaccharide diphtheria toxoid protein conjugate vaccine		True	1.171906					abdominal pain
neisseria meningitidis serogroup y capsular polysaccharide diphtheria toxoid protein conjugate vaccine		True	1.4669910000000002					vomiting
neisseria meningitidis serogroup y capsular polysaccharide diphtheria toxoid protein conjugate vaccine		True	2.19641					oropharyngeal pain
neisseria meningitidis serogroup y capsular polysaccharide diphtheria toxoid protein conjugate vaccine		True	2.19641					injection site erythema
neisseria meningitidis serogroup y capsular polysaccharide diphtheria toxoid protein conjugate vaccine		True	3.792					injection site pruritus
neisseria meningitidis serogroup y capsular polysaccharide diphtheria toxoid protein conjugate vaccine		True	3.792					injection site swelling
neisseria meningitidis serogroup y capsular polysaccharide diphtheria toxoid protein conjugate vaccine		True	3.674133					pyrexia
neisseria meningitidis serogroup y capsular polysaccharide diphtheria toxoid protein conjugate vaccine		True	5.298151					asthenia
neisseria meningitidis serogroup y capsular polysaccharide diphtheria toxoid protein conjugate vaccine		True	1.2746190000000002					fatigue
neisseria meningitidis serogroup y capsular polysaccharide diphtheria toxoid protein conjugate vaccine		True	3.792					chills
neisseria meningitidis serogroup y capsular polysaccharide diphtheria toxoid protein conjugate vaccine		True	8.60026					gait inability
neisseria meningitidis serogroup y capsular polysaccharide diphtheria toxoid protein conjugate vaccine		True	5.776393					gait disturbance
neisseria meningitidis serogroup y capsular polysaccharide diphtheria toxoid protein conjugate vaccine		True	3.792					influenza like illness
neisseria meningitidis serogroup y capsular polysaccharide diphtheria toxoid protein conjugate vaccine		True	8.60026					face oedema
neisseria meningitidis serogroup y capsular polysaccharide diphtheria toxoid protein conjugate vaccine		True	8.60026					hypersensitivity
neisseria meningitidis serogroup y capsular polysaccharide diphtheria toxoid protein conjugate vaccine		True	18.792					drug hypersensitivity
neisseria meningitidis serogroup y capsular polysaccharide diphtheria toxoid protein conjugate vaccine		True	8.60026					urticaria
neisseria meningitidis serogroup y capsular polysaccharide diphtheria toxoid protein conjugate vaccine		True	8.60026					meningitis
neisseria meningitidis serogroup y capsular polysaccharide diphtheria toxoid protein conjugate vaccine		True	8.60026					respiratory tract infection
neisseria meningitidis serogroup y capsular polysaccharide diphtheria toxoid protein conjugate vaccine		True	3.792					pneumonia
neisseria meningitidis serogroup y capsular polysaccharide diphtheria toxoid protein conjugate vaccine		True	2.19641					sepsis
neisseria meningitidis serogroup y capsular polysaccharide diphtheria toxoid protein conjugate vaccine		True	9.208845					urinary tract infection
neisseria meningitidis serogroup y capsular polysaccharide diphtheria toxoid protein conjugate vaccine		True	3.188052					viral infection
neisseria meningitidis serogroup y capsular polysaccharide diphtheria toxoid protein conjugate vaccine		True	8.60026					road traffic accident
neisseria meningitidis serogroup y capsular polysaccharide diphtheria toxoid protein conjugate vaccine		True	3.792					contusion
neisseria meningitidis serogroup y capsular polysaccharide diphtheria toxoid protein conjugate vaccine		True	14.109723					incorrect route of product administration
neisseria meningitidis serogroup y capsular polysaccharide diphtheria toxoid protein conjugate vaccine		True	18.792					medication error
neisseria meningitidis serogroup y capsular polysaccharide diphtheria toxoid protein conjugate vaccine		True	18.792					decreased appetite
neisseria meningitidis serogroup y capsular polysaccharide diphtheria toxoid protein conjugate vaccine		True	5.776393					arthralgia
neisseria meningitidis serogroup y capsular polysaccharide diphtheria toxoid protein conjugate vaccine		True	8.60026					muscle spasms
neisseria meningitidis serogroup y capsular polysaccharide diphtheria toxoid protein conjugate vaccine		True	14.109723					muscular weakness
neisseria meningitidis serogroup y capsular polysaccharide diphtheria toxoid protein conjugate vaccine		True	2.373428					back pain
neisseria meningitidis serogroup y capsular polysaccharide diphtheria toxoid protein conjugate vaccine		True	4.157825					neck pain
neisseria meningitidis serogroup y capsular polysaccharide diphtheria toxoid protein conjugate vaccine		True	2.19641					tremor
neisseria meningitidis serogroup y capsular polysaccharide diphtheria toxoid protein conjugate vaccine		True	9.020582					paraesthesia
neisseria meningitidis serogroup y capsular polysaccharide diphtheria toxoid protein conjugate vaccine		True	18.792					hypoaesthesia
neisseria meningitidis serogroup y capsular polysaccharide diphtheria toxoid protein conjugate vaccine		True	3.792					speech disorder
neisseria meningitidis serogroup y capsular polysaccharide diphtheria toxoid protein conjugate vaccine		True	8.60026					seizure
neisseria meningitidis serogroup y capsular polysaccharide diphtheria toxoid protein conjugate vaccine		True	2.19641					insomnia
neisseria meningitidis serogroup y capsular polysaccharide diphtheria toxoid protein conjugate vaccine		True	3.792					anxiety
neisseria meningitidis serogroup y capsular polysaccharide diphtheria toxoid protein conjugate vaccine		True	3.792					depression
neisseria meningitidis serogroup y capsular polysaccharide diphtheria toxoid protein conjugate vaccine		True	8.60026					hallucination
neisseria meningitidis serogroup y capsular polysaccharide diphtheria toxoid protein conjugate vaccine		True	8.60026					menorrhagia
neisseria meningitidis serogroup y capsular polysaccharide diphtheria toxoid protein conjugate vaccine		True	8.60026					respiratory arrest
neisseria meningitidis serogroup y capsular polysaccharide diphtheria toxoid protein conjugate vaccine		True	3.792					rhinorrhoea
neisseria meningitidis serogroup y capsular polysaccharide diphtheria toxoid protein conjugate vaccine		True	1.40034					pruritus
neisseria meningitidis serogroup y capsular polysaccharide diphtheria toxoid protein conjugate vaccine		True	8.60026					rash pruritic
neisseria meningitidis serogroup y capsular polysaccharide diphtheria toxoid protein conjugate vaccine		True	1.40034					rash
neisseria meningitidis serogroup y capsular polysaccharide diphtheria toxoid protein conjugate vaccine		True	2.19641					hypotension
neisseria meningitidis serogroup y capsular polysaccharide diphtheria toxoid protein conjugate vaccine		True	8.60026					embolism
tolnaftate		True	2.18011					lymphoma
tolnaftate		True	8.58699					paraproteinaemia
tolnaftate		True	2.18011					lymphopenia
tolnaftate		True	2.18011					granulocytopenia
tolnaftate		True	8.58699					ventricular fibrillation
tolnaftate		True	8.58699					diabetes mellitus inadequate control
tolnaftate		True	3.77665					hypothyroidism
tolnaftate		True	1.442672					eye irritation
tolnaftate		True	1.227612					ocular hyperaemia
tolnaftate		True	2.18011					optic neuritis
tolnaftate		True	18.77665					retinopathy of prematurity
tolnaftate		True	8.58699					abdominal wall disorder
tolnaftate		True	3.77665					oesophageal candidiasis
tolnaftate		True	1.227612					flatulence
tolnaftate		True	1.38349					small intestinal obstruction
tolnaftate		True	3.77665					oral pain
tolnaftate		True	2.5189280000000003					throat irritation
tolnaftate		True	2.18011					lip dry
tolnaftate		True	8.58699					glossodynia
tolnaftate		True	1.38349					laryngeal pain
tolnaftate		True	8.58699					application site inflammation
tolnaftate		True	21.901924					application site pain
tolnaftate		True	1.38349					application site pruritus
tolnaftate		True	1.38349					application site rash
tolnaftate		True	2.18011					application site reaction
tolnaftate		True	9.00171					application site vesicles
tolnaftate		True	8.58699					injection site abscess
tolnaftate		True	2.18011					injection site cellulitis
tolnaftate		True	8.58699					neuroleptic malignant syndrome
tolnaftate		True	8.58699					peripheral coldness
tolnaftate		True	1.051699					gait inability
tolnaftate		True	2.18011					ataxia
tolnaftate		True	8.109823					condition aggravated
tolnaftate		True	2.18011					general symptom
tolnaftate		True	8.58699					nonspecific reaction
tolnaftate		True	1.66985					unevaluable event
tolnaftate		True	8.58699					wound secretion
tolnaftate		True	3.165384					discomfort
tolnaftate		True	3.77665					product storage error
tolnaftate		True	3.165384					impaired healing
tolnaftate		True	1.4554049999999998					drug hypersensitivity
tolnaftate		True	2.18011					systemic lupus erythematosus
tolnaftate		True	4.390423					cellulitis
tolnaftate		True	8.58699					gangrene
tolnaftate		True	8.58699					pneumonia klebsiella
tolnaftate		True	8.58699					pneumonia staphylococcal
tolnaftate		True	5.755672					localised infection
tolnaftate		True	18.77665					furuncle
tolnaftate		True	8.58699					laryngitis
tolnaftate		True	1.38349					upper respiratory tract infection
tolnaftate		True	8.58699					hand fracture
tolnaftate		True	8.58699					nerve injury
tolnaftate		True	8.58699					arthropod bite
tolnaftate		True	3.77665					skin abrasion
tolnaftate		True	18.77665					skin laceration
tolnaftate		True	2.18011					wound
tolnaftate		True	5.682916					blister
tolnaftate		True	3.77665					blood blister
tolnaftate		True	3.77665					thermal burn
tolnaftate		True	29.425616					product administered at inappropriate site
tolnaftate		True	1.051699					inappropriate schedule of product administration
tolnaftate		True	5.272046					incorrect product administration duration
tolnaftate		True	3.77665					incorrect route of product administration
tolnaftate		True	38.88349					circumstance or information capable of leading to medication error
tolnaftate		True	9.00171					product prescribing error
tolnaftate		True	8.58699					appetite disorder
tolnaftate		True	3.77665					failure to thrive
tolnaftate		True	1.38349					hyperkalaemia
tolnaftate		True	3.77665					muscle fatigue
tolnaftate		True	44.220452					limb discomfort
tolnaftate		True	2.188423					pain in extremity
tolnaftate		True	2.18011					malignant melanoma
tolnaftate		True	1.38349					encephalopathy
tolnaftate		True	1.38349					sedation
tolnaftate		True	10.983909					burning sensation
tolnaftate		True	28.84678					skin burning sensation
tolnaftate		True	8.58699					sensory loss
tolnaftate		True	8.58699					bronchopulmonary dysplasia
tolnaftate		True	8.58699					panic disorder
tolnaftate		True	2.057489					depressed mood
tolnaftate		True	8.58699					social avoidant behaviour
tolnaftate		True	3.77665					pneumonia aspiration
tolnaftate		True	3.77665					acute respiratory distress syndrome
tolnaftate		True	3.598124					hypoxia
tolnaftate		True	3.77665					rhinorrhoea
tolnaftate		True	3.77665					sinus congestion
tolnaftate		True	1.38349					pharyngeal oedema
tolnaftate		True	2.758946					dry skin
tolnaftate		True	2.344319					skin discolouration
tolnaftate		True	3.165384					skin disorder
tolnaftate		True	3.77665					skin fissures
tolnaftate		True	3.165384					skin lesion
tolnaftate		True	14.089002					skin odour abnormal
tolnaftate		True	4.135949					dermatitis
tolnaftate		True	9.00171					skin irritation
tolnaftate		True	1.493316					erythema
tolnaftate		True	2.344319					skin exfoliation
tolnaftate		True	2.18011					photosensitivity reaction
tolnaftate		True	1.252807					pruritus
tolnaftate		True	1.38349					rash macular
tolnaftate		True	2.18011					skin ulcer
tolnaftate		True	3.77665					hair disorder
tolnaftate		True	3.77665					hair texture abnormal
tolnaftate		True	7.0768390000000005					off label use
tolnaftate		True	8.58699					blood pressure inadequately controlled
tolnaftate		True	2.18011					shock
tolnaftate		True	3.165384					haematoma
tolnaftate		True	8.58699					product package associated injury
tolnaftate		True	24.165384					expired product administered
estrogens		True	3.163781					pernicious anaemia
estrogens		True	3.77556					anaemia macrocytic
estrogens		True	1.049954					anaemia postoperative
estrogens		True	3.77556					haemorrhagic diathesis
estrogens		True	1.6701160000000002					coagulopathy
estrogens		True	5.754203					haemolysis
estrogens		True	2.433158					jaundice
estrogens		True	3.163781					leukaemia
estrogens		True	8.58605					chronic lymphocytic leukaemia
estrogens		True	3.77556					polycythaemia
estrogens		True	8.58605					macrocytosis
estrogens		True	8.58605					microcytosis
estrogens		True	1.3823					hepatosplenomegaly
estrogens		True	3.77556					lymphadenitis
estrogens		True	12.580255					lymphoedema
estrogens		True	7.526436					metastases to lymph nodes
estrogens		True	3.77556					atrioventricular block second degree
estrogens		True	3.163781					bundle branch block left
estrogens		True	5.754203					atrial tachycardia
estrogens		True	2.169321					sinus tachycardia
estrogens		True	2.517285					supraventricular extrasystoles
estrogens		True	1.709897					torsade de pointes
estrogens		True	2.104594					ventricular extrasystoles
estrogens		True	2.1789500000000004					heart injury
estrogens		True	1.3823					patent ductus arteriosus
estrogens		True	2.1789500000000004					stress cardiomyopathy
estrogens		True	2.1789500000000004					cor pulmonale
estrogens		True	3.163781					syncope
estrogens		True	8.58605					gastrointestinal arteriovenous malformation
estrogens		True	3.77556					ear congestion
estrogens		True	8.58605					ear pruritus
estrogens		True	2.1789500000000004					otitis externa
estrogens		True	1.3823					inner ear disorder
estrogens		True	1.0525099999999998					vertigo
estrogens		True	2.1789500000000004					eustachian tube dysfunction
estrogens		True	3.77556					mastoiditis
estrogens		True	3.77556					tympanic membrane perforation
estrogens		True	3.77556					cushing's syndrome
estrogens		True	1.3823					adrenal disorder
estrogens		True	3.163781					hirsutism
estrogens		True	8.58605					polycystic ovaries
estrogens		True	2.517285					gynaecomastia
estrogens		True	8.58605					hyperinsulinism
estrogens		True	18.77556					growth accelerated
estrogens		True	3.77556					pituitary tumour
estrogens		True	1.225879					pituitary tumour benign
estrogens		True	1.225879					polydipsia
estrogens		True	3.073542					hyperparathyroidism
estrogens		True	1.440956					calcium deficiency
estrogens		True	1.3823					tetany
estrogens		True	8.58605					parathyroid disorder
estrogens		True	1.3823					goitre
estrogens		True	2.1789500000000004					exophthalmos
estrogens		True	8.58605					thyroid cyst
estrogens		True	1.941643					thyroid neoplasm
estrogens		True	8.58605					cataract nuclear
estrogens		True	3.77556					dacryostenosis acquired
estrogens		True	1.3823					sjogren's syndrome
estrogens		True	2.273181					eye disorder
estrogens		True	2.352201					eye pain
estrogens		True	8.58605					eyelid disorder
estrogens		True	2.1789500000000004					eyelids pruritus
estrogens		True	9.183955					ocular icterus
estrogens		True	5.754203					angle closure glaucoma
estrogens		True	2.1789500000000004					conjunctivitis allergic
estrogens		True	8.58605					corneal oedema
estrogens		True	4.38823					eyelid oedema
estrogens		True	8.58605					hordeolum
estrogens		True	3.696159					eye irritation
estrogens		True	2.505793					eye pruritus
estrogens		True	1.3823					periorbital oedema
estrogens		True	8.58605					scleral hyperaemia
estrogens		True	8.58605					excessive eye blinking
estrogens		True	2.1789500000000004					ophthalmoplegia
estrogens		True	5.754203					strabismus
estrogens		True	1.855074					mydriasis
estrogens		True	3.77556					pupil fixed
estrogens		True	3.77556					vitreous detachment
estrogens		True	3.163781					papilloedema
estrogens		True	1.049954					macular degeneration
estrogens		True	8.58605					vitreous haemorrhage
estrogens		True	2.055816					blindness transient
estrogens		True	2.1789500000000004					altered visual depth perception
estrogens		True	1.440956					photopsia
estrogens		True	3.77556					scintillating scotoma
estrogens		True	1.147282					vision blurred
estrogens		True	8.58605					optic nerve disorder
estrogens		True	4.1344					rectocele
estrogens		True	1.709897					inguinal hernia
estrogens		True	2.517285					colon adenoma
estrogens		True	3.073542					large intestine polyp
estrogens		True	1.240668					dental caries
estrogens		True	1.440956					tooth infection
estrogens		True	2.1789500000000004					tooth erosion
estrogens		True	8.58605					tooth resorption
estrogens		True	9.000369					gingival erosion
estrogens		True	3.77556					gingival abscess
estrogens		True	2.756619					tooth loss
estrogens		True	8.58605					colon injury
estrogens		True	2.1789500000000004					dental fistula
estrogens		True	4.1344					hyperchlorhydria
estrogens		True	3.77556					anal haemorrhage
estrogens		True	1.667753					melaena
estrogens		True	1.246433					colitis ischaemic
estrogens		True	2.1789500000000004					proctitis
estrogens		True	3.596179					bowel movement irregularity
estrogens		True	3.163781					oesophageal spasm
estrogens		True	2.1789500000000004					mucous stools
estrogens		True	1.032608					dysphagia
estrogens		True	8.58605					early satiety
estrogens		True	1.225879					hyperphagia
estrogens		True	5.270208					duodenal ulcer
estrogens		True	8.58605					gastrointestinal erosion
estrogens		True	1.246433					peptic ulcer
estrogens		True	4.1344					haemorrhoidal haemorrhage
estrogens		True	1.440956					odynophagia
estrogens		True	2.1789500000000004					foaming at mouth
estrogens		True	1.3823					gingival swelling
estrogens		True	8.58605					peritoneal haemorrhage
estrogens		True	8.58605					aptyalism
estrogens		True	3.77556					salivary gland calculus
estrogens		True	2.1789500000000004					gastrointestinal sounds abnormal
estrogens		True	2.1789500000000004					hypophagia
estrogens		True	8.58605					application site hypersensitivity
estrogens		True	1.049954					application site rash
estrogens		True	2.1789500000000004					application site vesicles
estrogens		True	4.1344					catheter site infection
estrogens		True	1.5924840000000002					injection site irritation
estrogens		True	3.77556					brain death
estrogens		True	3.77556					autonomic nervous system imbalance
estrogens		True	2.505793					hunger
estrogens		True	1.941643					thirst
estrogens		True	1.002061					cold sweat
estrogens		True	3.77556					crepitations
estrogens		True	2.817647					deformity
estrogens		True	1.3823					fistula discharge
estrogens		True	1.378082					hot flush
estrogens		True	1.041983					hyperhidrosis
estrogens		True	1.338608					night sweats
estrogens		True	2.1789500000000004					nonspecific reaction
estrogens		True	1.3823					organ failure
estrogens		True	3.596179					purulent discharge
estrogens		True	1.3823					wound secretion
estrogens		True	8.58605					mucosal haemorrhage
estrogens		True	3.77556					mucosal ulceration
estrogens		True	8.58605					gravitational oedema
estrogens		True	3.77556					breakthrough pain
estrogens		True	8.58605					incision site pain
estrogens		True	3.844129					procedural pain
estrogens		True	3.77556					excessive granulation tissue
estrogens		True	3.77556					hypertrophy
estrogens		True	1.3823					injection site pain
estrogens		True	1.3823					no adverse event
estrogens		True	2.1789500000000004					biliary tract disorder
estrogens		True	8.58605					gallbladder polyp
estrogens		True	1.368128					hepatic function abnormal
estrogens		True	1.3823					hepatic pain
estrogens		True	8.58605					focal nodular hyperplasia
estrogens		True	1.3823					haemangioma of liver
estrogens		True	1.3823					hepatocellular injury
estrogens		True	1.3823					erythema nodosum
estrogens		True	8.58605					type i hypersensitivity
estrogens		True	8.58605					type iii immune complex mediated reaction
estrogens		True	8.58605					allergy to chemicals
estrogens		True	2.055816					dermatitis contact
estrogens		True	8.58605					cutaneous lupus erythematosus
estrogens		True	8.58605					myasthenia gravis crisis
estrogens		True	8.58605					rheumatoid nodule
estrogens		True	6.73672					scleroderma
estrogens		True	4.1344					graft versus host disease
estrogens		True	1.3823					post herpetic neuralgia
estrogens		True	8.58605					actinomycosis
estrogens		True	2.290844					bacterial infection
estrogens		True	2.1789500000000004					folliculitis
estrogens		True	2.1789500000000004					enterococcal infection
estrogens		True	2.1789500000000004					klebsiella infection
estrogens		True	8.58605					streptococcal sepsis
estrogens		True	5.754203					abscess jaw
estrogens		True	1.2265480000000002					osteomyelitis
estrogens		True	1.225879					meningitis
estrogens		True	1.062169					abscess
estrogens		True	4.1344					abscess limb
estrogens		True	1.049954					device related infection
estrogens		True	3.77556					toxic shock syndrome
estrogens		True	8.58605					bronchiolitis
estrogens		True	3.77556					bronchitis viral
estrogens		True	9.183955					post procedural infection
estrogens		True	1.5558109999999998					joint dislocation
estrogens		True	3.77556					traumatic fracture
estrogens		True	2.1789500000000004					cartilage injury
estrogens		True	3.77556					epiphysiolysis
estrogens		True	2.517285					femoral neck fracture
estrogens		True	4.1344					pubis fracture
estrogens		True	1.3823					fractured sacrum
estrogens		True	1.225879					radius fracture
estrogens		True	3.77556					alcohol poisoning
estrogens		True	5.754203					nephropathy toxic
estrogens		True	1.0436520000000002					poisoning
estrogens		True	3.77556					poisoning deliberate
estrogens		True	8.58605					arterial rupture
estrogens		True	2.1789500000000004					brain herniation
estrogens		True	1.3823					epicondylitis
estrogens		True	1.3823					muscle injury
estrogens		True	1.3823					muscle rupture
estrogens		True	1.002061					nerve injury
estrogens		True	2.1789500000000004					accident at work
estrogens		True	2.1789500000000004					asphyxia
estrogens		True	1.14521					injury
estrogens		True	2.969193					scar
estrogens		True	8.58605					soft tissue injury
estrogens		True	1.797885					wound
estrogens		True	2.055816					neck injury
estrogens		True	1.532254					blister
estrogens		True	4.1344					radiation injury
estrogens		True	14.087533					radiation skin injury
estrogens		True	1.049954					poor quality product administered
estrogens		True	1.5072310000000002					wrong product administered
estrogens		True	3.77556					anaesthetic complication
estrogens		True	4.1344					complication associated with device
estrogens		True	8.58605					post laminectomy syndrome
estrogens		True	8.58605					iatrogenic injury
estrogens		True	1.3823					seroma
estrogens		True	1.440956					acidosis
estrogens		True	1.1980750000000002					eating disorder
estrogens		True	1.049954					weight fluctuation
estrogens		True	8.58605					senile osteoporosis
estrogens		True	2.1789500000000004					hypophosphataemia
estrogens		True	2.667217					dyslipidaemia
estrogens		True	3.77556					lipohypertrophy
estrogens		True	2.1789500000000004					metabolic disorder
estrogens		True	2.055816					vitamin b12 deficiency
estrogens		True	18.77556					bone erosion
estrogens		True	1.621296					exostosis
estrogens		True	1.246433					jaw disorder
estrogens		True	1.440956					osteosclerosis
estrogens		True	2.1789500000000004					periostitis
estrogens		True	2.667217					bone sequestrum
estrogens		True	1.088391					bone pain
estrogens		True	3.77556					connective tissue disorder
estrogens		True	1.189364					arthritis
estrogens		True	8.58605					spondyloarthropathy
estrogens		True	1.063045					muscle twitching
estrogens		True	1.553611					restless legs syndrome
estrogens		True	1.440956					muscle spasticity
estrogens		True	9.000369					compartment syndrome
estrogens		True	5.754203					finger deformity
estrogens		True	1.027154					intervertebral disc degeneration
estrogens		True	1.438927					intervertebral disc protrusion
estrogens		True	5.754203					intervertebral disc space narrowing
estrogens		True	2.1789500000000004					lordosis
estrogens		True	1.286801					neck pain
estrogens		True	8.58605					piriformis syndrome
estrogens		True	1.5072310000000002					discomfort
estrogens		True	8.58605					weight bearing difficulty
estrogens		True	8.58605					inguinal mass
estrogens		True	2.1789500000000004					soft tissue necrosis
estrogens		True	3.77556					fibroma
estrogens		True	1.131734					bursitis
estrogens		True	2.517285					synovitis
estrogens		True	1.3823					chondropathy
estrogens		True	2.055816					costochondritis
estrogens		True	3.77556					osteochondrosis
estrogens		True	1.062169					muscle spasms
estrogens		True	8.58605					limb deformity
estrogens		True	2.1789500000000004					musculoskeletal pain
estrogens		True	1.709897					breast cyst
estrogens		True	3.844129					breast cancer
estrogens		True	3.2542987					breast cancer female
estrogens		True	2.45377					breast cancer in situ
estrogens		True	3.771766					breast cancer metastatic
estrogens		True	17.442888					breast cancer stage ii
estrogens		True	4.1344					breast cancer stage iii
estrogens		True	8.58605					paget's disease of nipple
estrogens		True	4.1344					breast neoplasm
estrogens		True	2.667217					melanocytic naevus
estrogens		True	1.131734					malignant neoplasm progression
estrogens		True	18.77556					urinary tract obstruction
estrogens		True	8.58605					perineurial cyst
estrogens		True	2.1789500000000004					neuroma
estrogens		True	1.3823					glioblastoma
estrogens		True	1.3823					brain neoplasm
estrogens		True	8.58605					bladder transitional cell carcinoma
estrogens		True	2.129689					uterine leiomyoma
estrogens		True	1.049954					uterine polyp
estrogens		True	8.58605					cervix carcinoma stage 0
estrogens		True	8.58605					vaginal neoplasm
estrogens		True	1.029996					ovarian cancer
estrogens		True	3.073542					uterine cancer
estrogens		True	1.667753					malignant melanoma
estrogens		True	5.754203					renal cell carcinoma
estrogens		True	2.517285					encephalitis
estrogens		True	2.1789500000000004					brain stem haemorrhage
estrogens		True	1.709897					haemorrhage intracranial
estrogens		True	2.1789500000000004					relapsing-remitting multiple sclerosis
estrogens		True	1.709897					tension headache
estrogens		True	1.2881900000000002					migraine
estrogens		True	1.3823					intracranial pressure increased
estrogens		True	1.322736					mental impairment
estrogens		True	5.754203					tachyphrenia
estrogens		True	1.0436520000000002					hypokinesia
estrogens		True	1.127291					psychomotor hyperactivity
estrogens		True	3.77556					essential tremor
estrogens		True	2.1789500000000004					head titubation
estrogens		True	2.517285					hyporeflexia
estrogens		True	1.532254					coma
estrogens		True	1.002061					sedation
estrogens		True	3.77556					neurological decompensation
estrogens		True	1.3823					neurological symptom
estrogens		True	1.191624					burning sensation
estrogens		True	1.082383					neuralgia
estrogens		True	2.1789500000000004					amyotrophic lateral sclerosis
estrogens		True	1.840474					initial insomnia
estrogens		True	1.021079					insomnia
estrogens		True	1.718392					middle insomnia
estrogens		True	2.1789500000000004					terminal insomnia
estrogens		True	8.58605					narcolepsy
estrogens		True	1.002061					poor quality sleep
estrogens		True	8.58605					sudden onset of sleep
estrogens		True	3.77556					radicular pain
estrogens		True	3.77556					intracranial mass
estrogens		True	1.3823					somnambulism
estrogens		True	2.1789500000000004					abortion
estrogens		True	8.58605					abortion missed
estrogens		True	3.77556					neonatal disorder
estrogens		True	8.58605					social anxiety disorder
estrogens		True	1.3823					obsessive thoughts
estrogens		True	1.3823					catatonia
estrogens		True	8.58605					lack of spontaneous speech
estrogens		True	4.293415					decreased interest
estrogens		True	2.1789500000000004					negative thoughts
estrogens		True	2.1789500000000004					depersonalisation/derealisation disorder
estrogens		True	8.58605					hallucination, olfactory
estrogens		True	2.1789500000000004					hallucinations, mixed
estrogens		True	1.3823					bipolar i disorder
estrogens		True	1.709897					affect lability
estrogens		True	1.0254219999999998					mood altered
estrogens		True	8.58605					premenstrual syndrome
estrogens		True	8.58605					laziness
estrogens		True	8.58605					disinhibition
estrogens		True	1.182352					paranoia
estrogens		True	5.880909					psychiatric symptom
estrogens		True	1.131734					throat tightness
estrogens		True	8.58605					substance abuse
estrogens		True	1.3823					delusional disorder, unspecified type
estrogens		True	8.58605					gender dysphoria
estrogens		True	3.77556					body dysmorphic disorder
estrogens		True	1.3823					stress
estrogens		True	3.596179					intentional product misuse
estrogens		True	4.38823					cystocele
estrogens		True	8.58605					cystitis haemorrhagic
estrogens		True	2.1789500000000004					urinary tract disorder
estrogens		True	2.517285					hydronephrosis
estrogens		True	8.58605					kidney small
estrogens		True	28.84562					renal atrophy
estrogens		True	8.58605					bladder discomfort
estrogens		True	4.1344					urinary hesitation
estrogens		True	1.3009659999999998					urinary retention
estrogens		True	1.225879					urine odour abnormal
estrogens		True	2.1789500000000004					renal colic
estrogens		True	8.58605					ureterolithiasis
estrogens		True	1.440956					breast calcifications
estrogens		True	6.021744					breast disorder
estrogens		True	1.884078					breast mass
estrogens		True	2.1789500000000004					breast discharge
estrogens		True	2.055816					cervical dysplasia
estrogens		True	8.58605					uterine cervical metaplasia
estrogens		True	1.709897					menopausal symptoms
estrogens		True	3.77556					postmenopausal haemorrhage
estrogens		True	1.440956					dysmenorrhoea
estrogens		True	5.754203					menometrorrhagia
estrogens		True	1.062169					menorrhagia
estrogens		True	3.77556					polymenorrhoea
estrogens		True	9.000369					ovarian enlargement
estrogens		True	9.183955					endometrial disorder
estrogens		True	2.1789500000000004					endometrial hyperplasia
estrogens		True	4.1344					endometriosis
estrogens		True	28.84562					uterine haemorrhage
estrogens		True	1.6806200000000002					vaginal haemorrhage
estrogens		True	3.77556					coital bleeding
estrogens		True	2.1789500000000004					vaginal odour
estrogens		True	3.77556					asthmatic crisis
estrogens		True	3.77556					obliterative bronchiolitis
estrogens		True	1.246433					acute respiratory distress syndrome
estrogens		True	1.855074					pleurisy
estrogens		True	1.3823					apnoea
estrogens		True	1.3823					pulmonary haemorrhage
estrogens		True	3.053117					rales
estrogens		True	1.246433					respiratory tract congestion
estrogens		True	9.000369					rhinalgia
estrogens		True	5.754203					skin wrinkling
estrogens		True	1.285755					dry skin
estrogens		True	4.1344					skin fragility
estrogens		True	1.3823					skin odour abnormal
estrogens		True	1.440956					skin irritation
estrogens		True	8.58605					granuloma annulare
estrogens		True	3.77556					ingrowing nail
estrogens		True	2.055816					nail disorder
estrogens		True	1.3823					hair texture abnormal
estrogens		True	1.3823					trichorrhexis
estrogens		True	8.58605					artery dissection
estrogens		True	4.1344					labile blood pressure
estrogens		True	8.58605					post thrombotic syndrome
estrogens		True	1.510501					thrombosis
estrogens		True	1.3823					venous thrombosis
estrogens		True	3.77556					peripheral artery thrombosis
estrogens		True	1.027782					deep vein thrombosis
estrogens		True	1.026938					haemorrhage
estrogens		True	8.58605					chronic pigmented purpura
estrogens		True	1.709897					vitreous floaters
estrogens		True	1.3823					procedural haemorrhage
estrogens		True	8.58605					bladder dysfunction
estrogens		True	3.77556					rheumatic disorder
estrogens		True	3.77556					soft tissue mass
estrogens		True	8.58605					papillary thyroid cancer
estrogens		True	12.57002					invasive ductal breast carcinoma
estrogens		True	2.1789500000000004					cervical radiculopathy
iopromide		True	2.17873					lymph node pain
iopromide		True	2.17873					lymphangitis
iopromide		True	3.77535					splenic infarction
iopromide		True	1.38207					monocytosis
iopromide		True	2.505359					bundle branch block right
iopromide		True	3.163484					sinus arrhythmia
iopromide		True	1.2206359999999998					sinus tachycardia
iopromide		True	5.567374					cardio-respiratory arrest
iopromide		True	1.38207					pulseless electrical activity
iopromide		True	3.408596					cardiac procedure complication
iopromide		True	1.998499					cardiovascular disorder
iopromide		True	8.58587					orthostatic intolerance
iopromide		True	1.38207					cardiac discomfort
iopromide		True	1.555531					presyncope
iopromide		True	3.77535					coronary artery aneurysm
iopromide		True	1.38207					vascular stent stenosis
iopromide		True	1.0874800000000002					acute myocardial infarction
iopromide		True	18.609628					arteriospasm coronary
iopromide		True	9.000121					kounis syndrome
iopromide		True	8.58587					subendocardial ischaemia
iopromide		True	1.0496309999999998					endocarditis
iopromide		True	4.332487					localised oedema
iopromide		True	2.748149					cardiopulmonary failure
iopromide		True	8.58587					acute left ventricular failure
iopromide		True	5.363494					acute pulmonary oedema
iopromide		True	2.756188					left ventricular failure
iopromide		True	1.555359					pulmonary congestion
iopromide		True	1.38207					cor pulmonale
iopromide		True	1.043254					right ventricular failure
iopromide		True	8.58587					cardiac aneurysm
iopromide		True	5.269868					ventricular hypertrophy
iopromide		True	5.753931					arteriosclerosis coronary artery
iopromide		True	2.17873					colour blindness
iopromide		True	2.17873					polydactyly
iopromide		True	8.58587					dysmorphism
iopromide		True	2.89717					ear discomfort
iopromide		True	99.394669					ear pruritus
iopromide		True	7.329359					auricular swelling
iopromide		True	1.38207					sudden hearing loss
iopromide		True	5.753931					vertigo positional
iopromide		True	3.77535					phaeochromocytoma
iopromide		True	1.38207					type 1 diabetes mellitus
iopromide		True	5.753931					type 2 diabetes mellitus
iopromide		True	9.422858					eye oedema
iopromide		True	8.269468					eye swelling
iopromide		True	9.000121					eyelids pruritus
iopromide		True	21.899275					conjunctival hyperaemia
iopromide		True	9.367735					conjunctival oedema
iopromide		True	2.0555069999999995					erythema of eyelid
iopromide		True	9.136279					eyelid oedema
iopromide		True	1.204427					eye irritation
iopromide		True	26.023599					eye pruritus
iopromide		True	3.77535					ocular hyperaemia
iopromide		True	13.021882					periorbital oedema
iopromide		True	8.58587					eyelid function disorder
iopromide		True	2.17873					binocular eye movement disorder
iopromide		True	2.17873					gaze palsy
iopromide		True	8.58587					ivth nerve paralysis
iopromide		True	1.854689					nystagmus
iopromide		True	2.17873					ophthalmoplegia
iopromide		True	1.709583					pupillary reflex impaired
iopromide		True	2.0555069999999995					asthenopia
iopromide		True	11.394669					eye movement disorder
iopromide		True	3.77535					scleral discolouration
iopromide		True	3.77535					retinal vascular thrombosis
iopromide		True	3.77535					amaurosis
iopromide		True	1.992959					blindness transient
iopromide		True	2.17873					myopia
iopromide		True	3.77535					hemianopia
iopromide		True	1.38207					intra-abdominal haematoma
iopromide		True	18.77535					systemic scleroderma
iopromide		True	9.000121					intestinal angioedema
iopromide		True	3.0355920000000003					anal incontinence
iopromide		True	2.086672					retching
iopromide		True	5.087699					vomiting projectile
iopromide		True	1.440638					gastrointestinal necrosis
iopromide		True	3.77535					gastrointestinal ischaemia
iopromide		True	2.17873					intestinal infarction
iopromide		True	3.77535					pancreatic cyst
iopromide		True	2.076116					cheilitis
iopromide		True	1.38207					lip blister
iopromide		True	10.563344					lip oedema
iopromide		True	7.389956					paraesthesia oral
iopromide		True	27.858696					foaming at mouth
iopromide		True	10.084848					hypoaesthesia oral
iopromide		True	74.467936					oral pruritus
iopromide		True	2.925377					oedema mouth
iopromide		True	20.821535					oropharyngeal swelling
iopromide		True	8.58587					aptyalism
iopromide		True	1.83988					dry throat
iopromide		True	68.93107					sialoadenitis
iopromide		True	1.38207					tongue biting
iopromide		True	4.011566					swollen tongue
iopromide		True	98.95131					laryngeal discomfort
iopromide		True	5.072652					injection site extravasation
iopromide		True	1.240155					hypothermia
iopromide		True	2.17873					febrile infection
iopromide		True	1.667366					hyperpyrexia
iopromide		True	2.5169810000000004					brain death
iopromide		True	1.617511					feeling cold
iopromide		True	2.343728					peripheral coldness
iopromide		True	11.78233					sensation of foreign body
iopromide		True	9.367735					sense of oppression
iopromide		True	2.17873					cerebellar ataxia
iopromide		True	2.574092					cold sweat
iopromide		True	1.38207					induration
iopromide		True	1.138678					nonspecific reaction
iopromide		True	3.163484					obstruction
iopromide		True	1.225559					systemic inflammatory response syndrome
iopromide		True	18.77535					paraesthesia mucosal
iopromide		True	2.464589					generalised oedema
iopromide		True	2.17873					hepatic mass
iopromide		True	1.709583					hyperammonaemia
iopromide		True	3.77535					cirrhosis alcoholic
iopromide		True	3.77535					ischaemic hepatitis
iopromide		True	3.77535					reye's syndrome
iopromide		True	2.17873					haemangioma of liver
iopromide		True	8.58587					hepatic cancer metastatic
iopromide		True	2.629903					skin reaction
iopromide		True	3.595819					type i hypersensitivity
iopromide		True	1.0496309999999998					type iv hypersensitivity reaction
iopromide		True	62.712233					contrast media allergy
iopromide		True	102.577479					contrast media reaction
iopromide		True	4.134114					red man syndrome
iopromide		True	4.57119					anaphylactic reaction
iopromide		True	15.231056					anaphylactoid shock
iopromide		True	28.8454					circumoral oedema
iopromide		True	1.38207					rhinitis allergic
iopromide		True	3.77535					urticaria papular
iopromide		True	25.989875					nephrogenic systemic fibrosis
iopromide		True	2.17873					acinetobacter infection
iopromide		True	3.163484					enterobacter infection
iopromide		True	1.38207					central nervous system infection
iopromide		True	1.367735					pneumonia
iopromide		True	3.798007					bacteraemia
iopromide		True	8.58587					pulmonary sepsis
iopromide		True	1.435002					rash pustular
iopromide		True	3.77535					tonsillitis
iopromide		True	9.000121					tracheobronchitis
iopromide		True	3.77535					traumatic fracture
iopromide		True	1.38207					chemical burn of skin
iopromide		True	1.246039					acute generalised exanthematous pustulosis
iopromide		True	2.17873					metal poisoning
iopromide		True	41.713123					nephropathy toxic
iopromide		True	8.58587					traumatic intracranial haemorrhage
iopromide		True	5.16146					asphyxia
iopromide		True	3.77535					peripheral nerve injury
iopromide		True	1.365159					blister
iopromide		True	2.104153					scratch
iopromide		True	3.77535					spinal cord injury
iopromide		True	8.58587					airway complication of anaesthesia
iopromide		True	8.58587					vascular access complication
iopromide		True	2.45116					post procedural complication
iopromide		True	6.034015					procedural complication
iopromide		True	3.77535					procedural hypotension
iopromide		True	3.77535					haemosiderosis
iopromide		True	8.58587					complications of transplanted kidney
iopromide		True	8.58587					endotracheal intubation complication
iopromide		True	4.134114					joint contracture
iopromide		True	1.126831					joint range of motion decreased
iopromide		True	1.359436					trismus
iopromide		True	2.17873					extremity contracture
iopromide		True	5.680124					muscle contracture
iopromide		True	3.77535					glioblastoma multiforme
iopromide		True	9.000121					cerebral artery occlusion
iopromide		True	9.000121					ischaemic cerebral infarction
iopromide		True	9.000121					ruptured cerebral aneurysm
iopromide		True	3.658788					subarachnoid haemorrhage
iopromide		True	8.58587					vertebral artery occlusion
iopromide		True	9.000121					hypoxic-ischaemic encephalopathy
iopromide		True	1.38207					tension headache
iopromide		True	8.58587					amnestic disorder
iopromide		True	1.004806					dyskinesia
iopromide		True	28.8454					opisthotonus
iopromide		True	1.7797580000000002					hemiparesis
iopromide		True	6.960161					monoparesis
iopromide		True	2.341902					monoplegia
iopromide		True	1.225559					paraplegia
iopromide		True	5.753931					cerebellar syndrome
iopromide		True	8.58587					apraxia
iopromide		True	8.58587					dyslexia
iopromide		True	3.77535					apallic syndrome
iopromide		True	1.38207					consciousness fluctuating
iopromide		True	4.23114					depressed level of consciousness
iopromide		True	1.091297					disorientation
iopromide		True	2.756188					head discomfort
iopromide		True	6.557525999999999					neurological decompensation
iopromide		True	1.071043					restlessness
iopromide		True	38.88207					unresponsive to stimuli
iopromide		True	1.426267					burning sensation
iopromide		True	1.38207					dysaesthesia
iopromide		True	1.043254					formication
iopromide		True	5.753931					complex regional pain syndrome
iopromide		True	3.77535					pharyngeal hypoaesthesia
iopromide		True	2.435512					aphonia
iopromide		True	5.1381570000000005					urinary incontinence
iopromide		True	18.77535					convulsions local
iopromide		True	1.5068400000000002					status epilepticus
iopromide		True	2.17873					tonic clonic movements
iopromide		True	5.753931					tonic convulsion
iopromide		True	1.367735					brain injury
iopromide		True	8.58587					cervix dystocia
iopromide		True	3.595819					communication disorder
iopromide		True	1.38207					language disorder
iopromide		True	19.387824					dysphoria
iopromide		True	4.134114					moaning
iopromide		True	8.58587					impatience
iopromide		True	6.483695					choking sensation
iopromide		True	1.883579					hyperventilation
iopromide		True	13.951296					throat tightness
iopromide		True	5.753931					mental disorder due to a general medical condition
iopromide		True	3.634606					enuresis
iopromide		True	1.225559					conversion disorder
iopromide		True	2.35154					anuria
iopromide		True	1.667366					oliguria
iopromide		True	3.77535					renal ischaemia
iopromide		True	2.290406					renal tubular necrosis
iopromide		True	3.77535					leukocyturia
iopromide		True	8.58587					breast oedema
iopromide		True	2.17873					genital haemorrhage
iopromide		True	3.77535					diffuse alveolar damage
iopromide		True	8.58587					bradypnoea
iopromide		True	1.225559					hypopnoea
iopromide		True	1.126831					respiratory depression
iopromide		True	1.474407					tachypnoea
iopromide		True	9.000121					brain hypoxia
iopromide		True	1.529715					hypoxia
iopromide		True	1.38207					increased bronchial secretion
iopromide		True	5.269868					respiration abnormal
iopromide		True	1.941199					suffocation feeling
iopromide		True	2.0610850000000003					respiratory tract congestion
iopromide		True	8.58587					respiratory tract inflammation
iopromide		True	7.664949					nasal discomfort
iopromide		True	1.38207					upper-airway cough syndrome
iopromide		True	1.38207					rhinalgia
iopromide		True	28.8454					upper airway obstruction
iopromide		True	3.843715					upper respiratory tract congestion
iopromide		True	3.77535					yawning
iopromide		True	8.58587					acquired diaphragmatic eventration
iopromide		True	14.087261					laryngeal stenosis
iopromide		True	3.2423420000000003					stridor
iopromide		True	19.134114					nasal oedema
iopromide		True	2.0304610000000003					sinus congestion
iopromide		True	6.736395					pharyngeal erythema
iopromide		True	8.58587					pharyngeal disorder
iopromide		True	4.452497					skin hypertrophy
iopromide		True	2.000241					dermatitis bullous
iopromide		True	3.77535					peau d'orange
iopromide		True	3.77535					skin discomfort
iopromide		True	3.595819					skin fibrosis
iopromide		True	5.680124					skin induration
iopromide		True	2.666844					skin swelling
iopromide		True	2.748149					skin tightness
iopromide		True	1.274844					skin warm
iopromide		True	7.740847					swelling face
iopromide		True	14.736935					generalised erythema
iopromide		True	2.615429					rash erythematous
iopromide		True	1.225645					rash papular
iopromide		True	8.842416					pruritus generalised
iopromide		True	1.299399					rash generalised
iopromide		True	2.820846					rash macular
iopromide		True	1.43824					rash maculo-papular
iopromide		True	2.17873					skin depigmentation
iopromide		True	9.000121					miliaria
iopromide		True	9.183651					piloerection
iopromide		True	15.936568					skin oedema
iopromide		True	3.052692					livedo reticularis
iopromide		True	18.77535					lividity
iopromide		True	3.073175					vasodilatation
iopromide		True	24.408596					aneurysm ruptured
iopromide		True	2.0555069999999995					labile blood pressure
iopromide		True	6.147636					circulatory collapse
iopromide		True	1.043254					hypovolaemic shock
iopromide		True	3.77535					peripheral circulatory failure
iopromide		True	2.0555069999999995					cardiovascular insufficiency
iopromide		True	2.0555069999999995					thrombophlebitis superficial
iopromide		True	13.414666					hyperaemia
iopromide		True	8.58587					aortic disorder
iopromide		True	8.58587					aortic arteriosclerosis
iopromide		True	5.753931					arteriosclerosis
iopromide		True	58.91999					lip pruritus
iopromide		True	15.936568					tongue pruritus
iopromide		True	38.88207					respiratory tract oedema
iopromide		True	18.77535					nasal obstruction
iopromide		True	3.408596					papule
iopromide		True	8.58587					seizure like phenomena
iopromide		True	1.435002					drug reaction with eosinophilia and systemic symptoms
iopromide		True	8.58587					ear swelling
phensuximide		True	8.72198					dizziness
phensuximide		True	3.93542					diabetes mellitus
phensuximide		True	3.93542					vomiting
phensuximide		True	8.72198					gait disturbance
phensuximide		True	8.72198					toxicity to various agents
cabozantinib		True	1.38258	Not found	False	[]		iron deficiency anaemia
cabozantinib		True	1.281146	Not found	False	[]		anaemia
cabozantinib		True	4.134761	Not found	False	[]		blood disorder
cabozantinib		True	8.58627	Not found	False	[]		lymphadenopathy mediastinal
cabozantinib		True	1.4413550000000002	Not found	False	[]		sinus tachycardia
cabozantinib		True	1.38258	Not found	False	[]		sudden cardiac death
cabozantinib		True	3.409544	Not found	False	[]		sudden death
cabozantinib		True	8.58627	Not found	False	[]		hypertensive heart disease
cabozantinib		True	3.32121	Not found	False	[]		haemoptysis
cabozantinib		True	1.226283	Not found	False	[]		presyncope
cabozantinib		True	1.28578	Not found	False	[]		dyspnoea
cabozantinib		True	1.368622	Not found	False	[]		dyspnoea exertional
cabozantinib		True	1.38258	Not found	False	[]		fluid overload
cabozantinib		True	1.623784	Not found	False	[]		oedema peripheral
cabozantinib		True	2.17922	Not found	False	[]		left ventricular dysfunction
cabozantinib		True	1.139574	Not found	False	[]		pericardial effusion
cabozantinib		True	1.4413550000000002	Not found	False	[]		peripheral swelling
cabozantinib		True	8.58627	Not found	False	[]		tracheo-oesophageal fistula
cabozantinib		True	2.667685	Not found	False	[]		ear discomfort
cabozantinib		True	3.164154	Not found	False	[]		labyrinthitis
cabozantinib		True	4.134761	Not found	False	[]		calcium deficiency
cabozantinib		True	4.134761	Not found	False	[]		ocular icterus
cabozantinib		True	1.38258	Not found	False	[]		uveitis
cabozantinib		True	3.77581	Not found	False	[]		blepharitis
cabozantinib		True	2.17922	Not found	False	[]		photophobia
cabozantinib		True	1.38258	Not found	False	[]		anorectal discomfort
cabozantinib		True	1.4413550000000002	Not found	False	[]		tooth disorder
cabozantinib		True	1.044153	Not found	False	[]		toothache
cabozantinib		True	2.0562059999999995	Not found	False	[]		gingival bleeding
cabozantinib		True	9.42383	Not found	False	[]		gingival pain
cabozantinib		True	2.076977	Not found	False	[]		pancreatitis acute
cabozantinib		True	8.58627	Not found	False	[]		hyperchlorhydria
cabozantinib		True	8.58627	Not found	False	[]		mallory-weiss syndrome
cabozantinib		True	1.24693	Not found	False	[]		haematochezia
cabozantinib		True	9.293857	Not found	False	[]		anal abscess
cabozantinib		True	2.17922	Not found	False	[]		rectal abscess
cabozantinib		True	3.596632	Not found	False	[]		gastroenteritis viral
cabozantinib		True	8.58627	Not found	False	[]		abdominal infection
cabozantinib		True	9.000681	Not found	False	[]		gastrointestinal infection
cabozantinib		True	8.58627	Not found	False	[]		oesophageal infection
cabozantinib		True	3.77581	Not found	False	[]		enteritis
cabozantinib		True	5.0885940000000005	Not found	False	[]		diarrhoea haemorrhagic
cabozantinib		True	1.913304	Not found	False	[]		gastrooesophageal reflux disease
cabozantinib		True	28.84589	Not found	False	[]		defaecation urgency
cabozantinib		True	2.5176670000000003	Not found	False	[]		eructation
cabozantinib		True	1.5077220000000002	Not found	False	[]		faeces discoloured
cabozantinib		True	18.77581	Not found	False	[]		faeces pale
cabozantinib		True	5.055183	Not found	False	[]		flatulence
cabozantinib		True	1.648007	Found	False	['common']	stomach pain	abdominal pain upper
cabozantinib		True	9.184337	Not found	False	[]		oesophageal pain
cabozantinib		True	2.804906	Found	False	['common']	upset stomach	abdominal discomfort
cabozantinib		True	9.42383	Not found	False	[]		hiccups
cabozantinib		True	5.681108	Not found	False	[]		hypophagia
cabozantinib		True	3.77581	Not found	False	[]		regurgitation
cabozantinib		True	3.77581	Not found	False	[]		ileal perforation
cabozantinib		True	3.77581	Not found	False	[]		lactose intolerance
cabozantinib		True	2.17922	Not found	False	[]		malignant peritoneal neoplasm
cabozantinib		True	3.77581	Not found	False	[]		oral disorder
cabozantinib		True	4.293857	Not found	False	[]		oral candidiasis
cabozantinib		True	8.58627	Not found	False	[]		oral fungal infection
cabozantinib		True	4.134761	Not found	False	[]		oral infection
cabozantinib		True	3.596632	Not found	False	[]		pharyngitis
cabozantinib		True	2.17922	Not found	False	[]		lip pain
cabozantinib		True	8.233768	Not found	False	[]		odynophagia
cabozantinib		True	1.366386	Not found	False	[]		throat irritation
cabozantinib		True	3.0740030000000003	Not found	False	[]		hypoaesthesia oral
cabozantinib		True	9.609507	Not found	False	[]		oral discomfort
cabozantinib		True	5.754545	Not found	False	[]		oropharyngeal blistering
cabozantinib		True	7.606646	Not found	False	[]		dry mouth
cabozantinib		True	5.0885940000000005	Not found	False	[]		dry throat
cabozantinib		True	9.000681	Not found	False	[]		lip dry
cabozantinib		True	2.5176670000000003	Not found	False	[]		salivary hypersecretion
cabozantinib		True	2.17922	Not found	False	[]		tongue disorder
cabozantinib		True	3.77581	Not found	False	[]		tongue blistering
cabozantinib		True	5.754545	Not found	False	[]		tongue dry
cabozantinib		True	8.58627	Not found	False	[]		catheter site erythema
cabozantinib		True	1.7402490000000002	Not found	False	[]		death
cabozantinib		True	1.38258	Not found	False	[]		decreased activity
cabozantinib		True	2.667685	Not found	False	[]		temperature intolerance
cabozantinib		True	6.737129	Not found	False	[]		thirst
cabozantinib		True	1.166056	Not found	False	[]		gait disturbance
cabozantinib		True	1.53413	Not found	False	[]		hyperhidrosis
cabozantinib		True	2.864014	Not found	False	[]		swelling
cabozantinib		True	4.134761	Not found	False	[]		performance status decreased
cabozantinib		True	1.06376	Not found	False	[]		unevaluable event
cabozantinib		True	8.58627	Not found	False	[]		incision site pain
cabozantinib		True	2.17922	Not found	False	[]		cancer pain
cabozantinib		True	9.000681	Not found	False	[]		non-cardiac chest pain
cabozantinib		True	4.293857	Not found	False	[]		ulcer
cabozantinib		True	1.38258	Not found	False	[]		bile duct stone
cabozantinib		True	3.164154	Not found	False	[]		cholecystitis
cabozantinib		True	3.77581	Not found	False	[]		hepatitis cholestatic
cabozantinib		True	1.798447	Not found	False	[]		liver disorder
cabozantinib		True	3.164154	Not found	False	[]		hypoalbuminaemia
cabozantinib		True	2.273603	Not found	False	[]		hepatic failure
cabozantinib		True	4.134761	Not found	False	[]		portal vein thrombosis
cabozantinib		True	2.17922	Not found	False	[]		hepatic pain
cabozantinib		True	8.58627	Not found	False	[]		klebsiella sepsis
cabozantinib		True	3.77581	Not found	False	[]		salmonella sepsis
cabozantinib		True	2.0562059999999995	Not found	False	[]		pharyngitis streptococcal
cabozantinib		True	3.77581	Not found	False	[]		arthritis infective
cabozantinib		True	8.58627	Not found	False	[]		mastitis
cabozantinib		True	2.17922	Not found	False	[]		brain abscess
cabozantinib		True	3.77581	Not found	False	[]		postoperative wound infection
cabozantinib		True	18.77581	Not found	False	[]		toxic shock syndrome
cabozantinib		True	5.754545	Not found	False	[]		wound infection
cabozantinib		True	1.710292	Not found	False	[]		lower respiratory tract infection
cabozantinib		True	6.558484	Not found	False	[]		lung infection
cabozantinib		True	2.17922	Not found	False	[]		necrotising fasciitis
cabozantinib		True	8.58627	Not found	False	[]		nail infection
cabozantinib		True	1.38258	Not found	False	[]		rash pustular
cabozantinib		True	3.77581	Not found	False	[]		subcutaneous abscess
cabozantinib		True	3.77581	Not found	False	[]		rhinitis
cabozantinib		True	3.77581	Not found	False	[]		pyelonephritis
cabozantinib		True	1.089382	Not found	False	[]		urinary tract infection
cabozantinib		True	1.226283	Not found	False	[]		joint injury
cabozantinib		True	1.855558	Not found	False	[]		rib fracture
cabozantinib		True	2.17922	Not found	False	[]		concussion
cabozantinib		True	5.270636	Not found	False	[]		subdural haematoma
cabozantinib		True	2.17922	Not found	False	[]		nerve compression
cabozantinib		True	2.17922	Not found	False	[]		nerve injury
cabozantinib		True	2.17922	Not found	False	[]		skin abrasion
cabozantinib		True	1.710292	Not found	False	[]		skin laceration
cabozantinib		True	3.77581	Not found	False	[]		wound complication
cabozantinib		True	1.222168	Not found	False	[]		contusion
cabozantinib		True	1.38258	Not found	False	[]		scratch
cabozantinib		True	8.58627	Not found	False	[]		radiation skin injury
cabozantinib		True	1.38258	Not found	False	[]		sunburn
cabozantinib		True	3.164154	Not found	False	[]		wound dehiscence
cabozantinib		True	2.17922	Not found	False	[]		appetite disorder
cabozantinib		True	1.368622	Not found	False	[]		eating disorder
cabozantinib		True	28.84589	Not found	False	[]		food craving
cabozantinib		True	5.0885940000000005	Not found	False	[]		failure to thrive
cabozantinib		True	4.134761	Not found	False	[]		feeding disorder
cabozantinib		True	3.77581	Not found	False	[]		weight gain poor
cabozantinib		True	1.4413550000000002	Not found	False	[]		electrolyte imbalance
cabozantinib		True	6.022228	Not found	False	[]		fluid intake reduced
cabozantinib		True	3.77581	Not found	False	[]		hypernatraemia
cabozantinib		True	3.77581	Not found	False	[]		hypovolaemia
cabozantinib		True	2.17922	Not found	False	[]		food intolerance
cabozantinib		True	1.7283210000000002	Not found	False	[]		bone pain
cabozantinib		True	3.792097	Not found	False	[]		pain in jaw
cabozantinib		True	1.38258	Not found	False	[]		myositis
cabozantinib		True	1.0727129999999998	Not found	False	[]		muscular weakness
cabozantinib		True	8.58627	Not found	False	[]		fasciitis
cabozantinib		True	1.198222	Not found	False	[]		back pain
cabozantinib		True	3.409544	Not found	False	[]		limb discomfort
cabozantinib		True	2.554353	Not found	False	[]		musculoskeletal pain
cabozantinib		True	2.713032	Not found	False	[]		neck pain
cabozantinib		True	3.242789	Not found	False	[]		pain in extremity
cabozantinib		True	11.830195	Not found	False	[]		groin pain
cabozantinib		True	1.139574	Not found	False	[]		metastases to bone
cabozantinib		True	4.293857	Not found	False	[]		metastases to spine
cabozantinib		True	2.7571600000000003	Not found	False	[]		metastases to central nervous system
cabozantinib		True	18.77581	Not found	False	[]		metastases to meninges
cabozantinib		True	18.333373	Not found	False	[]		malignant neoplasm progression
cabozantinib		True	2.17922	Not found	False	[]		metastatic neoplasm
cabozantinib		True	5.754545	Not found	False	[]		neoplasm
cabozantinib		True	8.58627	Not found	False	[]		tumour necrosis
cabozantinib		True	9.000681	Found	False	[]	kidney cancer	renal cancer
cabozantinib		True	2.5176670000000003	Found	True	[]	renal cell carcinoma	renal cell carcinoma
cabozantinib		True	3.77581	Not found	False	[]		endometrial cancer
cabozantinib		True	1.24693	Not found	False	[]		prostate cancer
cabozantinib		True	3.77581	Not found	False	[]		prostate cancer metastatic
cabozantinib		True	8.58627	Not found	False	[]		non-small cell lung cancer
cabozantinib		True	8.58627	Not found	False	[]		pharyngeal neoplasm
cabozantinib		True	3.77581	Not found	False	[]		bronchial carcinoma
cabozantinib		True	8.58627	Not found	False	[]		neoplasm skin
cabozantinib		True	8.58627	Not found	False	[]		cerebral haematoma
cabozantinib		True	1.38258	Not found	False	[]		anosmia
cabozantinib		True	8.58627	Not found	False	[]		vocal cord paralysis
cabozantinib		True	2.667685	Not found	False	[]		sinus headache
cabozantinib		True	1.38258	Not found	False	[]		hydrocephalus
cabozantinib		True	1.278685	Not found	False	[]		memory impairment
cabozantinib		True	3.77581	Not found	False	[]		hemiplegia
cabozantinib		True	3.27271	Not found	False	[]		aphasia
cabozantinib		True	1.660268	Not found	False	[]		somnolence
cabozantinib		True	1.710292	Not found	False	[]		central nervous system lesion
cabozantinib		True	8.58627	Not found	False	[]		central nervous system necrosis
cabozantinib		True	8.58627	Not found	False	[]		meningeal disorder
cabozantinib		True	2.17922	Not found	False	[]		head discomfort
cabozantinib		True	1.481375	Found	False	['common']	burning sensation	burning sensation
cabozantinib		True	1.855558	Not found	False	[]		hyperaesthesia
cabozantinib		True	1.6064980000000002	Not found	False	[]		hypoaesthesia
cabozantinib		True	44.610877	Not found	False	[]		palmar-plantar erythrodysaesthesia syndrome
cabozantinib		True	2.17922	Not found	False	[]		aphonia
cabozantinib		True	2.17922	Not found	False	[]		peroneal nerve palsy
cabozantinib		True	3.77581	Not found	False	[]		initial insomnia
cabozantinib		True	4.134761	Found	False	[]	seizures	seizure
cabozantinib		True	3.77581	Not found	False	[]		choking sensation
cabozantinib		True	1.38258	Not found	False	[]		azotaemia
cabozantinib		True	3.164154	Not found	False	[]		hydronephrosis
cabozantinib		True	4.453522	Not found	False	[]		micturition urgency
cabozantinib		True	2.818252	Not found	False	[]		pollakiuria
cabozantinib		True	3.77581	Not found	False	[]		urine flow decreased
cabozantinib		True	1.668241	Not found	False	[]		chromaturia
cabozantinib		True	1.38258	Not found	False	[]		renal pain
cabozantinib		True	3.77581	Not found	False	[]		chronic kidney disease
cabozantinib		True	8.58627	Not found	False	[]		testicular swelling
cabozantinib		True	2.17922	Not found	False	[]		vulvovaginal pruritus
cabozantinib		True	1.865349	Not found	False	[]		pleural effusion
cabozantinib		True	2.667685	Not found	False	[]		respiratory tract congestion
cabozantinib		True	14.087875	Not found	False	[]		nasal discomfort
cabozantinib		True	2.001363	Not found	False	[]		rhinorrhoea
cabozantinib		True	2.17922	Not found	False	[]		snoring
cabozantinib		True	1.942202	Not found	False	[]		nasal congestion
cabozantinib		True	2.621737	Not found	False	[]		epistaxis
cabozantinib		True	12.570429	Not found	False	[]		nasal dryness
cabozantinib		True	8.58627	Not found	False	[]		skin atrophy
cabozantinib		True	3.164154	Not found	False	[]		pain of skin
cabozantinib		True	6.93809	Not found	False	[]		skin discolouration
cabozantinib		True	12.570429	Not found	False	[]		skin fissures
cabozantinib		True	3.05175	Not found	False	[]		skin lesion
cabozantinib		True	4.450755	Found	False	[]	sloughing	skin exfoliation
cabozantinib		True	1.226283	Not found	False	[]		rash papular
cabozantinib		True	6.737129	Not found	False	[]		photosensitivity reaction
cabozantinib		True	1.368622	Not found	False	[]		rash maculo-papular
cabozantinib		True	6.0854	Found	False	['common']	acne	acne
cabozantinib		True	2.0562059999999995	Not found	False	[]		dermatitis acneiform
cabozantinib		True	2.17922	Not found	False	[]		skin haemorrhage
cabozantinib		True	24.496691	Not found	False	[]		off label use
cabozantinib		True	4.293857	Not found	False	[]		blood pressure inadequately controlled
cabozantinib		True	2.17922	Not found	False	[]		labile blood pressure
cabozantinib		True	4.007353999999999	Not found	False	[]		orthostatic hypotension
cabozantinib		True	18.77581	Not found	False	[]		thrombophlebitis superficial
cabozantinib		True	1.38258	Not found	False	[]		poor venous access
cabozantinib		True	2.0562059999999995	Found	False	[]	hypertensive crisis	hypertensive crisis
cabozantinib		True	9.368622	Not found	False	[]		oral mucosal blistering
cabozantinib		True	8.58627	Not found	False	[]		cerebral small vessel ischaemic disease
cabozantinib		True	4.134761	Not found	False	[]		exposed bone in jaw
cabozantinib		True	2.5176670000000003	Not found	False	[]		clostridium difficile infection
cabozantinib		True	8.58627	Not found	False	[]		pneumocystis jirovecii pneumonia
cabozantinib		True	24.164154	Not found	False	[]		candida infection
sevelamer		True	1.1028019999999998	Not found	False	[]		iron deficiency anaemia
sevelamer		True	1.6585871	Not found	False	[]		anaemia
sevelamer		True	3.887453	Not found	False	[]		anaemia macrocytic
sevelamer		True	4.292979	Not found	False	[]		anaemia megaloblastic
sevelamer		True	2.516908	Not found	False	[]		hypochromic anaemia
sevelamer		True	9.422755	Not found	False	[]		anaemia of chronic disease
sevelamer		True	2.150417	Not found	False	[]		nephrogenic anaemia
sevelamer		True	3.46817	Not found	False	[]		aplasia pure red cell
sevelamer		True	1.247478	Not found	False	[]		bone marrow failure
sevelamer		True	9.183578	Not found	False	[]		myeloid maturation arrest
sevelamer		True	8.58583	Not found	False	[]		factor v deficiency
sevelamer		True	6.736317	Not found	False	[]		hypoprothrombinaemia
sevelamer		True	4.292979	Not found	False	[]		hypercoagulation
sevelamer		True	2.534656	Not found	False	[]		thrombotic microangiopathy
sevelamer		True	1.1161850000000002	Not found	False	[]		hypersensitivity vasculitis
sevelamer		True	1.4562350000000002	Not found	False	[]		purpura
sevelamer		True	1.36764	Not found	False	[]		marrow hyperplasia
sevelamer		True	3.2422060000000004	Not found	False	[]		haemolytic uraemic syndrome
sevelamer		True	2.008827	Not found	False	[]		haemolysis
sevelamer		True	1.053893	Not found	False	[]		hyperbilirubinaemia
sevelamer		True	3.7753	Not found	False	[]		lymphocytic leukaemia
sevelamer		True	1.2285689999999998	Not found	False	[]		myelodysplastic syndrome
sevelamer		True	14.087196	Not found	False	[]		refractory cytopenia with unilineage dysplasia
sevelamer		True	1.38202	Not found	False	[]		t-cell lymphoma
sevelamer		True	2.516908	Not found	False	[]		cutaneous t-cell lymphoma
sevelamer		True	1.353119	Not found	False	[]		plasma cell myeloma
sevelamer		True	2.17868	Not found	False	[]		gammopathy
sevelamer		True	1.38202	Not found	False	[]		hypergammaglobulinaemia benign monoclonal
sevelamer		True	6.736317	Not found	False	[]		platelet aggregation inhibition
sevelamer		True	1.043158	Not found	False	[]		thrombocytopenic purpura
sevelamer		True	2.17868	Not found	False	[]		anisocytosis
sevelamer		True	8.58583	Not found	False	[]		hypochromasia
sevelamer		True	2.17868	Not found	False	[]		microcytosis
sevelamer		True	8.58583	Not found	False	[]		nucleated red cells
sevelamer		True	5.753866	Not found	False	[]		lymphangitis
sevelamer		True	2.756085	Not found	False	[]		lymphoedema
sevelamer		True	8.58583	Not found	False	[]		splenic abscess
sevelamer		True	18.7753	Not found	False	[]		splenic calcification
sevelamer		True	8.58583	Not found	False	[]		splenic granuloma
sevelamer		True	1.440562	Not found	False	[]		splenic infarction
sevelamer		True	1.332535	Not found	False	[]		splenomegaly
sevelamer		True	2.275682	Not found	False	[]		eosinophilia
sevelamer		True	1.2459440000000002	Not found	False	[]		eosinophilic pneumonia
sevelamer		True	1.667455	Not found	False	[]		leukocytosis
sevelamer		True	2.516908	Not found	False	[]		lymphocytic infiltration
sevelamer		True	3.7753	Not found	False	[]		plasmacytosis
sevelamer		True	1.038154	Not found	False	[]		leukopenia
sevelamer		True	1.356223	Not found	False	[]		lymphopenia
sevelamer		True	1.000707	Not found	False	[]		agranulocytosis
sevelamer		True	2.17868	Not found	False	[]		neutropenic colitis
sevelamer		True	1.38202	Not found	False	[]		cytopenia
sevelamer		True	1.1028019999999998	Not found	False	[]		atrioventricular block first degree
sevelamer		True	2.17868	Not found	False	[]		bifascicular block
sevelamer		True	1.049553	Not found	False	[]		bundle branch block
sevelamer		True	1.564867	Not found	False	[]		bundle branch block left
sevelamer		True	1.017225	Not found	False	[]		arrhythmia
sevelamer		True	1.510226	Not found	False	[]		bradyarrhythmia
sevelamer		True	1.116562	Not found	False	[]		atrial fibrillation
sevelamer		True	1.941091	Not found	False	[]		sinus arrest
sevelamer		True	1.299099	Not found	False	[]		sinus tachycardia
sevelamer		True	1.374504	Not found	False	[]		supraventricular extrasystoles
sevelamer		True	1.7281837000000002	Not found	False	[]		cardiac arrest
sevelamer		True	1.616573	Not found	False	[]		cardio-respiratory arrest
sevelamer		True	1.012458	Not found	False	[]		sudden death
sevelamer		True	1.266247	Not found	False	[]		ventricular fibrillation
sevelamer		True	3.7753	Not found	False	[]		cardiac procedure complication
sevelamer		True	8.58583	Not found	False	[]		oedema due to cardiac disease
sevelamer		True	6.507318	Not found	False	[]		hypertensive heart disease
sevelamer		True	12.569617	Not found	False	[]		clubbing
sevelamer		True	1.31986	Not found	False	[]		haemoptysis
sevelamer		True	3.7753	Not found	False	[]		laryngeal dyspnoea
sevelamer		True	2.862304	Not found	False	[]		orthopnoea
sevelamer		True	2.197851	Not found	False	[]		aortic valve incompetence
sevelamer		True	2.81705	Not found	False	[]		aortic valve stenosis
sevelamer		True	4.947150000000001	Not found	False	[]		mitral valve calcification
sevelamer		True	18.7753	Not found	False	[]		mitral valve sclerosis
sevelamer		True	6.736317	Not found	False	[]		mitral valve stenosis
sevelamer		True	2.895142	Not found	False	[]		arteriosclerosis coronary artery
sevelamer		True	1.932925	Not found	False	[]		coronary artery disease
sevelamer		True	4.134045	Not found	False	[]		coronary artery insufficiency
sevelamer		True	1.251485	Not found	False	[]		acute coronary syndrome
sevelamer		True	2.09849	Not found	False	[]		acute myocardial infarction
sevelamer		True	1.299099	Not found	False	[]		myocardial ischaemia
sevelamer		True	3.843616	Not found	False	[]		endocarditis bacterial
sevelamer		True	9.292979	Not found	False	[]		endocarditis staphylococcal
sevelamer		True	4.502336	Not found	False	[]		endocarditis
sevelamer		True	1.596098	Not found	False	[]		ascites
sevelamer		True	8.58583	Not found	False	[]		cardiac asthma
sevelamer		True	4.733257	Not found	False	[]		fluid overload
sevelamer		True	1.001487	Not found	False	[]		localised oedema
sevelamer		True	1.1925158	Not found	False	[]		oedema peripheral
sevelamer		True	2.456399	Not found	False	[]		cardiac failure acute
sevelamer		True	1.315332	Not found	False	[]		cardiac failure congestive
sevelamer		True	1.035377	Not found	False	[]		cardiopulmonary failure
sevelamer		True	8.58583	Not found	False	[]		cardiorenal syndrome
sevelamer		True	1.3705459999999998	Not found	False	[]		pulmonary oedema
sevelamer		True	2.341812	Not found	False	[]		cor pulmonale
sevelamer		True	1.567284	Not found	False	[]		cardiomyopathy
sevelamer		True	2.435353	Not found	False	[]		congestive cardiomyopathy
sevelamer		True	1.738194	Not found	False	[]		cardiomegaly
sevelamer		True	2.000121	Not found	False	[]		diastolic dysfunction
sevelamer		True	1.36764	Not found	False	[]		dilatation atrial
sevelamer		True	1.2459440000000002	Not found	False	[]		left atrial dilatation
sevelamer		True	1.240031	Not found	False	[]		left ventricular dysfunction
sevelamer		True	1.306797	Not found	False	[]		left ventricular hypertrophy
sevelamer		True	7.7279	Not found	False	[]		myocardial fibrosis
sevelamer		True	2.17868	Not found	False	[]		right atrial dilatation
sevelamer		True	1.081742	Not found	False	[]		ventricular hypertrophy
sevelamer		True	1.138583	Not found	False	[]		ventricular hypokinesia
sevelamer		True	8.58583	Not found	False	[]		pericarditis tuberculous
sevelamer		True	8.58583	Not found	False	[]		viral pericarditis
sevelamer		True	1.026448	Not found	False	[]		pericarditis
sevelamer		True	8.58583	Not found	False	[]		pericarditis constrictive
sevelamer		True	1.854913	Not found	False	[]		cardiac tamponade
sevelamer		True	8.58583	Not found	False	[]		dressler's syndrome
sevelamer		True	1.931076	Not found	False	[]		pericardial effusion
sevelamer		True	5.269786	Not found	False	[]		pericardial haemorrhage
sevelamer		True	5.753866	Not found	False	[]		gastrointestinal angiodysplasia
sevelamer		True	2.055432	Not found	False	[]		cytogenetic abnormality
sevelamer		True	1.709507	Not found	False	[]		aplasia
sevelamer		True	2.17868	Not found	False	[]		exomphalos
sevelamer		True	2.055432	Not found	False	[]		porphyria
sevelamer		True	8.58583	Not found	False	[]		porphyria acute
sevelamer		True	3.7753	Not found	False	[]		renal hypoplasia
sevelamer		True	2.516908	Not found	False	[]		hydrocele
sevelamer		True	8.58583	Not found	False	[]		phimosis
sevelamer		True	48.90461	Not found	False	[]		ichthyosis
sevelamer		True	8.58583	Not found	False	[]		ear infection fungal
sevelamer		True	1.38202	Not found	False	[]		ear injury
sevelamer		True	3.05259	Not found	False	[]		sudden hearing loss
sevelamer		True	1.138583	Not found	False	[]		vestibular disorder
sevelamer		True	2.17868	Not found	False	[]		eustachian tube dysfunction
sevelamer		True	3.7753	Not found	False	[]		otitis media chronic
sevelamer		True	1.225482	Not found	False	[]		cushingoid
sevelamer		True	1.38202	Not found	False	[]		adrenal neoplasm
sevelamer		True	8.58583	Not found	False	[]		diabetic microangiopathy
sevelamer		True	2.666754	Not found	False	[]		diabetic foot
sevelamer		True	4.134045	Not found	False	[]		diabetic foot infection
sevelamer		True	18.7753	Not found	False	[]		diabetic gangrene
sevelamer		True	1.38202	Not found	False	[]		diabetic ulcer
sevelamer		True	15.936486	Not found	False	[]		diabetic gastroparesis
sevelamer		True	2.077566	Not found	False	[]		diabetic retinopathy
sevelamer		True	2.505254	Not found	False	[]		diabetic nephropathy
sevelamer		True	9.000061	Not found	False	[]		precocious puberty
sevelamer		True	4.997895	Not found	False	[]		dysfunctional uterine bleeding
sevelamer		True	3.7753	Not found	False	[]		type 1 diabetes mellitus
sevelamer		True	1.41944	Not found	False	[]		type 2 diabetes mellitus
sevelamer		True	2.17868	Not found	False	[]		carcinoid tumour
sevelamer		True	3.7753	Not found	False	[]		carcinoid tumour pulmonary
sevelamer		True	8.58583	Not found	False	[]		gastrinoma
sevelamer		True	6.955058	Not found	False	[]		hyperparathyroidism
sevelamer		True	24.625996	Not found	False	[]		hyperparathyroidism secondary
sevelamer		True	18.7753	Not found	False	[]		hyperparathyroidism tertiary
sevelamer		True	1.049553	Not found	False	[]		hypoparathyroidism
sevelamer		True	1.881232	Not found	False	[]		tetany
sevelamer		True	18.7753	Not found	False	[]		hungry bone syndrome
sevelamer		True	9.36764	Not found	False	[]		parathyroid disorder
sevelamer		True	18.7753	Not found	False	[]		parathyroid haemorrhage
sevelamer		True	5.753866	Not found	False	[]		parathyroid tumour
sevelamer		True	13.414564	Not found	False	[]		parathyroid tumour benign
sevelamer		True	8.58583	Not found	False	[]		secondary hyperthyroidism
sevelamer		True	8.58583	Not found	False	[]		thyroid cyst
sevelamer		True	3.7753	Not found	False	[]		thyroid cancer
sevelamer		True	18.7753	Not found	False	[]		pinguecula
sevelamer		True	8.58583	Not found	False	[]		pterygium
sevelamer		True	1.667272	Not found	False	[]		corneal deposits
sevelamer		True	1.872791	Not found	False	[]		ocular icterus
sevelamer		True	1.1975060000000002	Not found	False	[]		optic ischaemic neuropathy
sevelamer		True	1.38202	Not found	False	[]		conjunctivitis allergic
sevelamer		True	8.58583	Not found	False	[]		eyelid irritation
sevelamer		True	1.131041	Not found	False	[]		ocular hyperaemia
sevelamer		True	2.17868	Not found	False	[]		scleral hyperaemia
sevelamer		True	1.38202	Not found	False	[]		scleritis
sevelamer		True	5.753866	Not found	False	[]		scleral discolouration
sevelamer		True	5.269786	Not found	False	[]		scleral disorder
sevelamer		True	8.58583	Not found	False	[]		scleral pigmentation
sevelamer		True	8.58583	Not found	False	[]		macular ischaemia
sevelamer		True	1.38202	Not found	False	[]		retinal vascular thrombosis
sevelamer		True	3.163412	Not found	False	[]		retinopathy hypertensive
sevelamer		True	3.7753	Not found	False	[]		sudden visual loss
sevelamer		True	8.58583	Not found	False	[]		presbyopia
sevelamer		True	1.440562	Not found	False	[]		chromatopsia
sevelamer		True	2.055432	Not found	False	[]		xanthopsia
sevelamer		True	8.58583	Not found	False	[]		photopsia
sevelamer		True	3.7753	Not found	False	[]		visual brightness
sevelamer		True	1.138583	Not found	False	[]		visual field defect
sevelamer		True	8.58583	Not found	False	[]		internal hernia
sevelamer		True	2.055432	Not found	False	[]		abdominal wall haematoma
sevelamer		True	1.38202	Not found	False	[]		diaphragmatic hernia
sevelamer		True	14.087196	Not found	False	[]		incisional hernia
sevelamer		True	4.861454	Not found	False	[]		inguinal hernia
sevelamer		True	8.58583	Not found	False	[]		inguinal hernia, obstructive
sevelamer		True	3.4084950000000003	Not found	False	[]		umbilical hernia
sevelamer		True	3.163412	Not found	False	[]		anal fissure
sevelamer		True	9.000061	Not found	False	[]		rectal fissure
sevelamer		True	1.38202	Not found	False	[]		rectal discharge
sevelamer		True	9.422755	Not found	False	[]		colon adenoma
sevelamer		True	9.000061	Not found	False	[]		duodenal polyp
sevelamer		True	3.443591	Not found	False	[]		large intestine polyp
sevelamer		True	2.17868	Not found	False	[]		rectal polyp
sevelamer		True	1.6805979999999998	Not found	False	[]		dental caries
sevelamer		True	1.667272	Not found	False	[]		loose tooth
sevelamer		True	3.163412	Not found	False	[]		periodontal disease
sevelamer		True	8.58583	Not found	False	[]		gingival cyst
sevelamer		True	3.115028	Not found	False	[]		diverticulum
sevelamer		True	6.321813	Not found	False	[]		diverticulum intestinal
sevelamer		True	6.021267	Not found	False	[]		diverticulum intestinal haemorrhagic
sevelamer		True	3.7753	Not found	False	[]		autoimmune pancreatitis
sevelamer		True	2.17868	Not found	False	[]		pancreatic abscess
sevelamer		True	1.233701	Not found	False	[]		pancreatitis
sevelamer		True	1.257801	Not found	False	[]		pancreatitis acute
sevelamer		True	1.667272	Not found	False	[]		pancreatitis chronic
sevelamer		True	1.049553	Not found	False	[]		pancreatitis necrotising
sevelamer		True	9.000061	Not found	False	[]		pancreatitis relapsing
sevelamer		True	8.58583	Not found	False	[]		pancreatic atrophy
sevelamer		True	1.7973299999999997	Not found	False	[]		pancreatic disorder
sevelamer		True	8.58583	Not found	False	[]		pancreatic enlargement
sevelamer		True	5.269786	Not found	False	[]		pancreatic pseudocyst
sevelamer		True	8.58583	Not found	False	[]		abdominal injury
sevelamer		True	2.055432	Not found	False	[]		bezoar
sevelamer		True	3.163412	Not found	False	[]		gastrointestinal oedema
sevelamer		True	2.17868	Not found	False	[]		gastrointestinal stoma complication
sevelamer		True	3.7753	Not found	False	[]		intestinal mucosal hypertrophy
sevelamer		True	4.006202999999999	Not found	False	[]		intra-abdominal haematoma
sevelamer		True	2.17868	Not found	False	[]		enterocutaneous fistula
sevelamer		True	18.7753	Not found	False	[]		intestinal fistula
sevelamer		True	3.7753	Not found	False	[]		oral cavity fistula
sevelamer		True	8.749392	Not found	False	[]		gastrointestinal mucosal disorder
sevelamer		True	2.505254	Not found	False	[]		hyperchlorhydria
sevelamer		True	1.38202	Not found	False	[]		gastrointestinal melanosis
sevelamer		True	2.17868	Not found	False	[]		oesophageal dilatation
sevelamer		True	1.709507	Not found	False	[]		systemic scleroderma
sevelamer		True	1.709507	Not found	False	[]		gastric antral vascular ectasia
sevelamer		True	2.076024	Not found	False	[]		mallory-weiss syndrome
sevelamer		True	1.506746	Not found	False	[]		anal haemorrhage
sevelamer		True	8.58583	Not found	False	[]		colonic haematoma
sevelamer		True	1.591857	Not found	False	[]		intestinal haemorrhage
sevelamer		True	1.225482	Not found	False	[]		large intestinal haemorrhage
sevelamer		True	1.667272	Not found	False	[]		small intestinal haemorrhage
sevelamer		True	1.530751	Not found	False	[]		gastrointestinal haemorrhage
sevelamer		True	1.2029990000000002	Not found	False	[]		haematemesis
sevelamer		True	1.083066	Not found	False	[]		haematochezia
sevelamer		True	1.0615960000000002	Not found	False	[]		lower gastrointestinal haemorrhage
sevelamer		True	2.301314	Not found	False	[]		melaena
sevelamer		True	1.72636	Not found	False	[]		upper gastrointestinal haemorrhage
sevelamer		True	4.134045	Not found	False	[]		gastric infection
sevelamer		True	1.799661	Not found	False	[]		gastroenteritis
sevelamer		True	3.7753	Not found	False	[]		gastroenteritis escherichia coli
sevelamer		True	3.7753	Not found	False	[]		gastroenteritis rotavirus
sevelamer		True	5.94722	Not found	False	[]		abdominal abscess
sevelamer		True	3.595732	Not found	False	[]		abdominal infection
sevelamer		True	9.000061	Not found	False	[]		diarrhoea infectious
sevelamer		True	18.7753	Not found	False	[]		gastrointestinal fungal infection
sevelamer		True	3.7753	Not found	False	[]		gastrointestinal viral infection
sevelamer		True	3.163412	Not found	False	[]		abscess intestinal
sevelamer		True	1.930919	Not found	False	[]		clostridium difficile colitis
sevelamer		True	3.595732	Not found	False	[]		enteritis infectious
sevelamer		True	1.38202	Not found	False	[]		enterocolitis infectious
sevelamer		True	1.300331	Not found	False	[]		pseudomembranous colitis
sevelamer		True	16.15042	Not found	False	[]		fungal peritonitis
sevelamer		True	5.753866	Not found	False	[]		peritoneal tuberculosis
sevelamer		True	16.850970999999998	Not found	False	[]		peritonitis bacterial
sevelamer		True	1.6006820000000002	Not found	False	[]		colitis ischaemic
sevelamer		True	5.753866	Not found	False	[]		gastritis
sevelamer		True	8.58583	Not found	False	[]		chronic gastritis
sevelamer		True	1.883459	Not found	False	[]		duodenitis
sevelamer		True	2.17868	Not found	False	[]		enteritis
sevelamer		True	3.92197	Not found	False	[]		enterocolitis
sevelamer		True	1.138583	Not found	False	[]		gastrointestinal inflammation
sevelamer		True	1.426552	Not found	False	[]		oesophagitis
sevelamer		True	1.38202	Not found	False	[]		oesophagitis haemorrhagic
sevelamer		True	3.060983	Not found	False	[]		gastrooesophageal reflux disease
sevelamer		True	11.571967	Not found	False	[]		gastrointestinal hypomotility
sevelamer		True	4.234245	Not found	False	[]		impaired gastric emptying
sevelamer		True	1.7973299999999997	Not found	False	[]		bowel movement irregularity
sevelamer		True	2.17868	Not found	False	[]		dyschezia
sevelamer		True	14.049643	Not found	False	[]		gastrointestinal motility disorder
sevelamer		True	1.475587	Not found	False	[]		ileus paralytic
sevelamer		True	5.753866	Not found	False	[]		postoperative ileus
sevelamer		True	1.36764	Not found	False	[]		epigastric discomfort
sevelamer		True	6.001465	Not found	False	[]		faeces hard
sevelamer		True	1.193134	Not found	False	[]		abdominal discomfort
sevelamer		True	5.880272	Not found	False	[]		acute abdomen
sevelamer		True	1.445573	Not found	False	[]		dysphagia
sevelamer		True	1.2231580000000002	Not found	False	[]		hypophagia
sevelamer		True	3.7753	Not found	False	[]		oesophageal discomfort
sevelamer		True	18.7753	Not found	False	[]		dumping syndrome
sevelamer		True	8.58583	Not found	False	[]		dialysis disequilibrium syndrome
sevelamer		True	1.555251	Not found	False	[]		regurgitation
sevelamer		True	1.287765	Not found	False	[]		retching
sevelamer		True	2.17868	Not found	False	[]		duodenal obstruction
sevelamer		True	2.706333	Not found	False	[]		small intestinal obstruction
sevelamer		True	2.341812	Not found	False	[]		gastrointestinal obstruction
sevelamer		True	8.58583	Not found	False	[]		gastrointestinal stenosis
sevelamer		True	4.134045	Not found	False	[]		intestinal stenosis
sevelamer		True	1.38202	Not found	False	[]		mechanical ileus
sevelamer		True	5.753866	Not found	False	[]		large intestinal obstruction
sevelamer		True	8.58583	Not found	False	[]		large intestinal stenosis
sevelamer		True	9.183578	Not found	False	[]		rectal perforation
sevelamer		True	5.087604	Not found	False	[]		rectal ulcer
sevelamer		True	2.055432	Not found	False	[]		rectal ulcer haemorrhage
sevelamer		True	1.38202	Not found	False	[]		duodenal perforation
sevelamer		True	2.209812	Not found	False	[]		duodenal ulcer
sevelamer		True	3.081726	Not found	False	[]		duodenal ulcer haemorrhage
sevelamer		True	6.736317	Not found	False	[]		duodenal ulcer perforation
sevelamer		True	6.021267	Not found	False	[]		erosive duodenitis
sevelamer		True	3.7753	Not found	False	[]		gastroduodenal ulcer
sevelamer		True	1.336665	Not found	False	[]		gastric ulcer
sevelamer		True	3.3342150000000004	Not found	False	[]		gastric ulcer haemorrhage
sevelamer		True	2.284738	Not found	False	[]		gastritis erosive
sevelamer		True	8.58583	Not found	False	[]		haemorrhagic erosive gastritis
sevelamer		True	2.17868	Not found	False	[]		anastomotic ulcer
sevelamer		True	12.353268000000002	Not found	False	[]		diverticular perforation
sevelamer		True	9.528724	Not found	False	[]		gastrointestinal perforation
sevelamer		True	3.7753	Not found	False	[]		intestinal ulcer perforation
sevelamer		True	1.359326	Not found	False	[]		large intestinal ulcer
sevelamer		True	9.525234	Not found	False	[]		large intestine perforation
sevelamer		True	1.049553	Not found	False	[]		small intestinal perforation
sevelamer		True	3.163412	Not found	False	[]		small intestine ulcer
sevelamer		True	2.4325520000000003	Not found	False	[]		erosive oesophagitis
sevelamer		True	1.854913	Not found	False	[]		oesophageal ulcer
sevelamer		True	9.183578	Not found	False	[]		oesophagitis ulcerative
sevelamer		True	1.667272	Not found	False	[]		peptic ulcer
sevelamer		True	2.793947	Not found	False	[]		gastrointestinal necrosis
sevelamer		True	8.58583	Not found	False	[]		small intestine gangrene
sevelamer		True	14.087196	Not found	False	[]		dieulafoy's vascular malformation
sevelamer		True	8.58583	Not found	False	[]		gastrointestinal angiectasia
sevelamer		True	6.021267	Not found	False	[]		intestinal infarction
sevelamer		True	3.035391	Not found	False	[]		intestinal ischaemia
sevelamer		True	9.000061	Not found	False	[]		mesenteric vascular occlusion
sevelamer		True	9.000061	Not found	False	[]		thrombosis mesenteric vessel
sevelamer		True	1.506746	Not found	False	[]		haemorrhoidal haemorrhage
sevelamer		True	3.893001	Not found	False	[]		haemorrhoids
sevelamer		True	3.7753	Not found	False	[]		colon neoplasm
sevelamer		True	1.38202	Not found	False	[]		abdominal neoplasm
sevelamer		True	8.58583	Not found	False	[]		rectal cancer recurrent
sevelamer		True	2.17868	Not found	False	[]		small intestine carcinoma
sevelamer		True	1.38202	Not found	False	[]		tongue neoplasm malignant stage unspecified
sevelamer		True	2.516908	Not found	False	[]		adenocarcinoma pancreas
sevelamer		True	1.062341	Not found	False	[]		mouth haemorrhage
sevelamer		True	1.001487	Not found	False	[]		odynophagia
sevelamer		True	18.7753	Not found	False	[]		oral mucosal eruption
sevelamer		True	18.7753	Not found	False	[]		oropharyngeal plaque
sevelamer		True	3.073086	Not found	False	[]		palatal oedema
sevelamer		True	8.58583	Not found	False	[]		stomatitis haemorrhagic
sevelamer		True	1.38202	Not found	False	[]		pelvic fluid collection
sevelamer		True	44.218342	Not found	False	[]		peritoneal cloudy effluent
sevelamer		True	6.021267	Not found	False	[]		peritoneal disorder
sevelamer		True	2.666754	Not found	False	[]		abdominal adhesions
sevelamer		True	18.7753	Not found	False	[]		peritoneal adhesions
sevelamer		True	12.793351	Not found	False	[]		encapsulating peritoneal sclerosis
sevelamer		True	6.021267	Not found	False	[]		bloody peritoneal effluent
sevelamer		True	3.7753	Not found	False	[]		haemorrhagic ascites
sevelamer		True	1.591857	Not found	False	[]		peritoneal haemorrhage
sevelamer		True	18.7753	Not found	False	[]		salivary gland pain
sevelamer		True	1.38202	Not found	False	[]		parotid gland enlargement
sevelamer		True	8.58583	Not found	False	[]		glossoptosis
sevelamer		True	2.17868	Not found	False	[]		gastrointestinal sounds abnormal
sevelamer		True	8.58583	Not found	False	[]		vessel puncture site haemorrhage
sevelamer		True	2.516908	Not found	False	[]		application site infection
sevelamer		True	2.55336	Not found	False	[]		device related infection
sevelamer		True	6.139739	Not found	False	[]		device related sepsis
sevelamer		True	1.38202	Not found	False	[]		catheter site discharge
sevelamer		True	13.586107	Not found	False	[]		catheter site haemorrhage
sevelamer		True	2.516908	Not found	False	[]		catheter site related reaction
sevelamer		True	1.709507	Not found	False	[]		vascular device infection
sevelamer		True	4.134045	Not found	False	[]		infusion site infection
sevelamer		True	3.7753	Not found	False	[]		infusion site vesicles
sevelamer		True	2.055432	Not found	False	[]		post procedural fever
sevelamer		True	1.777419	Not found	False	[]		brain death
sevelamer		True	3.7753	Not found	False	[]		drowning
sevelamer		True	1.705231	Not found	False	[]		stillbirth
sevelamer		True	3.7753	Not found	False	[]		chronic fatigue syndrome
sevelamer		True	1.414201	Not found	False	[]		thirst
sevelamer		True	1.218804	Not found	False	[]		gait inability
sevelamer		True	7.7279	Not found	False	[]		adhesion
sevelamer		True	3.969135	Not found	False	[]		deformity
sevelamer		True	1.225482	Not found	False	[]		effusion
sevelamer		True	2.0101289	Not found	False	[]		general physical health deterioration
sevelamer		True	4.997895	Not found	False	[]		induration
sevelamer		True	3.0397380000000003	Not found	False	[]		mobility decreased
sevelamer		True	8.58583	Not found	False	[]		multimorbidity
sevelamer		True	1.506746	Not found	False	[]		organ failure
sevelamer		True	2.17868	Not found	False	[]		pneumatosis
sevelamer		True	1.38202	Not found	False	[]		pseudocyst
sevelamer		True	11.82927	Not found	False	[]		xerosis
sevelamer		True	1.247077	Not found	False	[]		hernia
sevelamer		True	6.736317	Not found	False	[]		hernia obstructive
sevelamer		True	1.36764	Not found	False	[]		granuloma
sevelamer		True	1.181354	Not found	False	[]		inflammation
sevelamer		True	9.000061	Not found	False	[]		serositis
sevelamer		True	2.733832	Not found	False	[]		mucosal inflammation
sevelamer		True	6.736317	Not found	False	[]		mucosal ulceration
sevelamer		True	1.126721	Not found	False	[]		polyp
sevelamer		True	1.4801909999999998	Not found	False	[]		oedema
sevelamer		True	1.38202	Not found	False	[]		incision site pain
sevelamer		True	1.240031	Not found	False	[]		non-cardiac chest pain
sevelamer		True	3.163412	Not found	False	[]		phantom limb syndrome
sevelamer		True	1.726625	Not found	False	[]		procedural pain
sevelamer		True	7.32927	Not found	False	[]		suprapubic pain
sevelamer		True	14.037965	Not found	False	[]		fibrosis
sevelamer		True	8.58583	Not found	False	[]		excessive granulation tissue
sevelamer		True	1.0249089999999998	Not found	False	[]		impaired healing
sevelamer		True	1.38202	Not found	False	[]		haemorrhagic cyst
sevelamer		True	5.753866	Not found	False	[]		nodule
sevelamer		True	2.516908	Not found	False	[]		fat necrosis
sevelamer		True	1.693996	Not found	False	[]		necrosis
sevelamer		True	1.36764	Not found	False	[]		atrophy
sevelamer		True	4.5919	Not found	False	[]		calcinosis
sevelamer		True	3.163412	Not found	False	[]		hypertrophy
sevelamer		True	14.087196	Not found	False	[]		metaplasia
sevelamer		True	8.58583	Not found	False	[]		ischaemic skin ulcer
sevelamer		True	1.0723919999999998	Not found	False	[]		ulcer
sevelamer		True	1.081742	Not found	False	[]		ulcer haemorrhage
sevelamer		True	1.38202	Not found	False	[]		biliary colic
sevelamer		True	1.049553	Not found	False	[]		biliary tract disorder
sevelamer		True	1.081742	Not found	False	[]		cholecystitis acute
sevelamer		True	2.17868	Not found	False	[]		gallbladder oedema
sevelamer		True	1.38202	Not found	False	[]		gallbladder rupture
sevelamer		True	8.58583	Not found	False	[]		hydrocholecystis
sevelamer		True	14.087196	Not found	False	[]		hepatic mass
sevelamer		True	8.58583	Not found	False	[]		hepatic rupture
sevelamer		True	2.666754	Not found	False	[]		liver transplant rejection
sevelamer		True	1.276955	Not found	False	[]		hypoalbuminaemia
sevelamer		True	3.05259	Not found	False	[]		asterixis
sevelamer		True	8.58583	Not found	False	[]		chronic hepatic failure
sevelamer		True	1.7973299999999997	Not found	False	[]		hepatic fibrosis
sevelamer		True	2.756085	Not found	False	[]		liver abscess
sevelamer		True	2.17868	Not found	False	[]		hepatitis alcoholic
sevelamer		True	3.474209	Not found	False	[]		hepatitis fulminant
sevelamer		True	1.225482	Not found	False	[]		ischaemic hepatitis
sevelamer		True	2.17868	Not found	False	[]		hepatic cancer recurrent
sevelamer		True	1.036876	Not found	False	[]		dermatitis exfoliative
sevelamer		True	12.569617	Not found	False	[]		lupus nephritis
sevelamer		True	1.410597	Not found	False	[]		systemic lupus erythematosus
sevelamer		True	58.91993	Not found	False	[]		morphoea
sevelamer		True	7.905297	Not found	False	[]		scleroderma
sevelamer		True	4.234245	Not found	False	[]		nephrogenic systemic fibrosis
sevelamer		True	1.225482	Not found	False	[]		sarcoidosis
sevelamer		True	4.537221	Not found	False	[]		amyloidosis
sevelamer		True	1.854913	Not found	False	[]		glomerulonephritis
sevelamer		True	3.7753	Not found	False	[]		sepsis syndrome
sevelamer		True	6.557424	Not found	False	[]		chronic allograft nephropathy
sevelamer		True	2.828573	Not found	False	[]		kidney transplant rejection
sevelamer		True	1.090688	Not found	False	[]		transplant rejection
sevelamer		True	1.854597	Not found	False	[]		cutaneous vasculitis
sevelamer		True	2.17868	Not found	False	[]		palpable purpura
sevelamer		True	3.163412	Not found	False	[]		granulomatosis with polyangiitis
sevelamer		True	1.36764	Not found	False	[]		immunodeficiency
sevelamer		True	3.7753	Not found	False	[]		secondary immunodeficiency
sevelamer		True	1.38202	Not found	False	[]		bacterial pyelonephritis
sevelamer		True	2.17868	Not found	False	[]		bacteroides infection
sevelamer		True	9.000061	Not found	False	[]		bronchitis bacterial
sevelamer		True	2.329909	Not found	False	[]		cellulitis
sevelamer		True	8.58583	Not found	False	[]		cellulitis gangrenous
sevelamer		True	2.505254	Not found	False	[]		folliculitis
sevelamer		True	3.5260510000000003	Not found	False	[]		gangrene
sevelamer		True	3.7753	Not found	False	[]		overgrowth bacterial
sevelamer		True	4.134045	Not found	False	[]		stenotrophomonas infection
sevelamer		True	8.58583	Not found	False	[]		wound infection bacterial
sevelamer		True	1.3699089999999998	Not found	False	[]		clostridial infection
sevelamer		True	3.7753	Not found	False	[]		clostridial sepsis
sevelamer		True	2.17868	Not found	False	[]		enterobacter bacteraemia
sevelamer		True	8.58583	Not found	False	[]		enterobacter pneumonia
sevelamer		True	3.7753	Not found	False	[]		enterococcal bacteraemia
sevelamer		True	3.099931	Not found	False	[]		enterococcal infection
sevelamer		True	2.516908	Not found	False	[]		enterococcal sepsis
sevelamer		True	2.505254	Not found	False	[]		urinary tract infection enterococcal
sevelamer		True	2.076024	Not found	False	[]		haemophilus infection
sevelamer		True	3.060983	Not found	False	[]		helicobacter infection
sevelamer		True	2.17868	Not found	False	[]		klebsiella bacteraemia
sevelamer		True	1.705231	Not found	False	[]		klebsiella infection
sevelamer		True	2.17868	Not found	False	[]		pneumonia legionella
sevelamer		True	3.7753	Not found	False	[]		proteus infection
sevelamer		True	3.073086	Not found	False	[]		pseudomonal sepsis
sevelamer		True	2.629728	Not found	False	[]		pseudomonas infection
sevelamer		True	1.38202	Not found	False	[]		salmonellosis
sevelamer		True	5.037359	Not found	False	[]		staphylococcal bacteraemia
sevelamer		True	1.709846	Not found	False	[]		staphylococcal infection
sevelamer		True	3.10528	Not found	False	[]		staphylococcal sepsis
sevelamer		True	1.883459	Not found	False	[]		wound infection staphylococcal
sevelamer		True	3.7753	Not found	False	[]		beta haemolytic streptococcal infection
sevelamer		True	3.7753	Not found	False	[]		pneumonia pneumococcal
sevelamer		True	4.134045	Not found	False	[]		streptococcal bacteraemia
sevelamer		True	1.38202	Not found	False	[]		streptococcal sepsis
sevelamer		True	1.2459440000000002	Not found	False	[]		aspergillus infection
sevelamer		True	3.7753	Not found	False	[]		candiduria
sevelamer		True	8.58583	Not found	False	[]		genital candidiasis
sevelamer		True	3.7753	Not found	False	[]		vulvovaginal candidiasis
sevelamer		True	3.7753	Not found	False	[]		pneumocystis jirovecii infection
sevelamer		True	1.38202	Not found	False	[]		tinea infection
sevelamer		True	1.854597	Not found	False	[]		arthritis infective
sevelamer		True	18.7753	Not found	False	[]		intervertebral discitis
sevelamer		True	8.58583	Not found	False	[]		joint abscess
sevelamer		True	2.0367260000000003	Not found	False	[]		osteomyelitis
sevelamer		True	8.58583	Not found	False	[]		osteomyelitis chronic
sevelamer		True	2.516908	Not found	False	[]		extradural abscess
sevelamer		True	8.58583	Not found	False	[]		spinal cord abscess
sevelamer		True	1.0723919999999998	Not found	False	[]		abscess
sevelamer		True	12.353268000000002	Not found	False	[]		abscess limb
sevelamer		True	1.440562	Not found	False	[]		empyema
sevelamer		True	24.163412	Not found	False	[]		graft infection
sevelamer		True	2.4527850000000004	Not found	False	[]		localised infection
sevelamer		True	1.38202	Not found	False	[]		pelvic abscess
sevelamer		True	2.17868	Not found	False	[]		postoperative abscess
sevelamer		True	1.588428	Not found	False	[]		respiratory tract infection
sevelamer		True	2.076024	Not found	False	[]		superinfection
sevelamer		True	3.099931	Not found	False	[]		wound infection
sevelamer		True	1.1501804	Not found	False	[]		pneumonia
sevelamer		True	2.055432	Not found	False	[]		atypical pneumonia
sevelamer		True	8.58583	Not found	False	[]		infectious pleural effusion
sevelamer		True	2.17868	Not found	False	[]		orchitis
sevelamer		True	9.000061	Not found	False	[]		muscle abscess
sevelamer		True	2.341812	Not found	False	[]		necrotising fasciitis
sevelamer		True	2.903655	Not found	False	[]		bacteraemia
sevelamer		True	1.854597	Not found	False	[]		fungaemia
sevelamer		True	1.38202	Not found	False	[]		post procedural sepsis
sevelamer		True	1.8089512	Not found	False	[]		sepsis
sevelamer		True	2.516908	Not found	False	[]		septic embolus
sevelamer		True	1.644109	Not found	False	[]		septic shock
sevelamer		True	5.269786	Not found	False	[]		infected skin ulcer
sevelamer		True	2.055432	Not found	False	[]		soft tissue infection
sevelamer		True	1.7973299999999997	Not found	False	[]		subcutaneous abscess
sevelamer		True	3.163412	Not found	False	[]		tracheobronchitis
sevelamer		True	1.479867	Not found	False	[]		pyelonephritis
sevelamer		True	18.7753	Not found	False	[]		renal cyst infection
sevelamer		True	9.183578	Not found	False	[]		arteriovenous graft site infection
sevelamer		True	3.7753	Not found	False	[]		shunt infection
sevelamer		True	3.7753	Not found	False	[]		atypical mycobacterial infection
sevelamer		True	8.58583	Not found	False	[]		trichomoniasis
sevelamer		True	2.81705	Not found	False	[]		epstein-barr virus infection
sevelamer		True	2.17868	Not found	False	[]		parvovirus infection
sevelamer		True	1.440562	Not found	False	[]		encephalitis viral
sevelamer		True	8.58583	Not found	False	[]		bacterial vaginosis
sevelamer		True	8.58583	Not found	False	[]		fungal skin infection
sevelamer		True	1.38202	Not found	False	[]		fracture nonunion
sevelamer		True	1.081742	Not found	False	[]		pathological fracture
sevelamer		True	3.843616	Not found	False	[]		meniscus injury
sevelamer		True	1.143981	Not found	False	[]		hip fracture
sevelamer		True	5.269786	Not found	False	[]		patella fracture
sevelamer		True	3.7753	Not found	False	[]		acetabulum fracture
sevelamer		True	1.6206080000000005	Not found	False	[]		pelvic fracture
sevelamer		True	1.506746	Not found	False	[]		jaw fracture
sevelamer		True	1.667272	Not found	False	[]		cervical vertebral fracture
sevelamer		True	2.345429	Not found	False	[]		neurotoxicity
sevelamer		True	1.945527	Not found	False	[]		toxic encephalopathy
sevelamer		True	3.7753	Not found	False	[]		arterial injury
sevelamer		True	3.073086	Not found	False	[]		arterial rupture
sevelamer		True	3.163412	Not found	False	[]		craniocerebral injury
sevelamer		True	8.58583	Not found	False	[]		diaphragmatic injury
sevelamer		True	8.58583	Not found	False	[]		pneumoconiosis
sevelamer		True	2.17868	Not found	False	[]		skin abrasion
sevelamer		True	4.019664000000001	Not found	False	[]		foreign body
sevelamer		True	2.568354	Not found	False	[]		injury
sevelamer		True	6.980885	Not found	False	[]		scar
sevelamer		True	1.7520260000000003	Not found	False	[]		wound
sevelamer		True	5.753866	Not found	False	[]		renal haematoma
sevelamer		True	1.470558	Not found	False	[]		overdose
sevelamer		True	9.292979	Not found	False	[]		arteriovenous fistula occlusion
sevelamer		True	39.500121	Not found	False	[]		arteriovenous fistula site complication
sevelamer		True	88.94596	Not found	False	[]		arteriovenous fistula site haemorrhage
sevelamer		True	10.433131	Not found	False	[]		arteriovenous fistula thrombosis
sevelamer		True	9.000061	Not found	False	[]		arteriovenous graft site haemorrhage
sevelamer		True	18.7753	Not found	False	[]		arteriovenous graft thrombosis
sevelamer		True	19.292979	Not found	False	[]		vascular access complication
sevelamer		True	28.84535	Not found	False	[]		vascular graft complication
sevelamer		True	4.134045	Not found	False	[]		vascular graft occlusion
sevelamer		True	4.121955	Not found	False	[]		vascular pseudoaneurysm
sevelamer		True	8.58583	Not found	False	[]		vascular pseudoaneurysm ruptured
sevelamer		True	8.58583	Not found	False	[]		vessel perforation
sevelamer		True	1.38202	Not found	False	[]		medical device pain
sevelamer		True	8.58583	Not found	False	[]		medical device site reaction
sevelamer		True	3.7753	Not found	False	[]		stent-graft endoleak
sevelamer		True	3.163412	Not found	False	[]		air embolism
sevelamer		True	5.753866	Not found	False	[]		anastomotic complication
sevelamer		True	8.58583	Not found	False	[]		anastomotic haemorrhage
sevelamer		True	8.58583	Not found	False	[]		anastomotic stenosis
sevelamer		True	1.38202	Not found	False	[]		complications of transplant surgery
sevelamer		True	4.292979	Not found	False	[]		graft loss
sevelamer		True	5.269786	Not found	False	[]		graft thrombosis
sevelamer		True	8.58583	Not found	False	[]		haemodialysis-induced symptom
sevelamer		True	23.23325	Not found	False	[]		peritoneal dialysis complication
sevelamer		True	1.239732	Not found	False	[]		post procedural complication
sevelamer		True	2.17868	Not found	False	[]		postoperative adhesion
sevelamer		True	1.858552	Not found	False	[]		procedural complication
sevelamer		True	8.58583	Not found	False	[]		procedural hypertension
sevelamer		True	3.223645	Not found	False	[]		procedural hypotension
sevelamer		True	2.055432	Not found	False	[]		seroma
sevelamer		True	3.7753	Not found	False	[]		shunt aneurysm
sevelamer		True	8.015189999999999	Not found	False	[]		shunt malfunction
sevelamer		True	5.357863	Not found	False	[]		shunt occlusion
sevelamer		True	38.88202	Not found	False	[]		shunt stenosis
sevelamer		True	15.936486	Not found	False	[]		shunt thrombosis
sevelamer		True	1.941091	Not found	False	[]		surgical procedure repeated
sevelamer		True	2.077566	Not found	False	[]		transplant failure
sevelamer		True	1.591857	Not found	False	[]		wound dehiscence
sevelamer		True	5.087604	Not found	False	[]		endotracheal intubation complication
sevelamer		True	1.38202	Not found	False	[]		subcutaneous emphysema
sevelamer		True	2.498741	Not found	False	[]		complications of transplanted kidney
sevelamer		True	14.087196	Not found	False	[]		renal transplant failure
sevelamer		True	3.7753	Not found	False	[]		urinoma
sevelamer		True	3.7753	Not found	False	[]		post procedural inflammation
sevelamer		True	1.053348	Not found	False	[]		metabolic acidosis
sevelamer		True	1.049553	Not found	False	[]		renal tubular acidosis
sevelamer		True	2.169851	Not found	False	[]		acidosis
sevelamer		True	1.143269	Not found	False	[]		respiratory failure
sevelamer		True	3.7753	Not found	False	[]		wernicke's encephalopathy
sevelamer		True	1.138583	Not found	False	[]		appetite disorder
sevelamer		True	2.82694	Not found	False	[]		cachexia
sevelamer		True	8.58583	Not found	False	[]		central obesity
sevelamer		True	2.284738	Not found	False	[]		failure to thrive
sevelamer		True	2.77529	Not found	False	[]		malnutrition
sevelamer		True	1.709507	Not found	False	[]		osteolysis
sevelamer		True	1.4339849999999998	Not found	False	[]		osteopenia
sevelamer		True	3.7753	Not found	False	[]		rickets
sevelamer		True	8.228148	Not found	False	[]		calciphylaxis
sevelamer		True	8.58583	Not found	False	[]		calcium metabolism disorder
sevelamer		True	8.58583	Not found	False	[]		dystrophic calcification
sevelamer		True	2.780377	Not found	False	[]		hypocalcaemia
sevelamer		True	4.134045	Not found	False	[]		hypermagnesaemia
sevelamer		True	8.58583	Not found	False	[]		magnesium deficiency
sevelamer		True	3.081726	Not found	False	[]		hypophosphataemia
sevelamer		True	28.84535	Not found	False	[]		phosphorus metabolism disorder
sevelamer		True	1.330967	Not found	False	[]		electrolyte imbalance
sevelamer		True	2.17868	Not found	False	[]		fluid imbalance
sevelamer		True	1.38202	Not found	False	[]		hyperosmolar state
sevelamer		True	2.064648	Not found	False	[]		hyperkalaemia
sevelamer		True	2.276341	Not found	False	[]		shock haemorrhagic
sevelamer		True	3.050558	Not found	False	[]		hypervolaemia
sevelamer		True	3.7753	Not found	False	[]		mineral metabolism disorder
sevelamer		True	3.7753	Not found	False	[]		zinc deficiency
sevelamer		True	1.36511	Not found	False	[]		hypercholesterolaemia
sevelamer		True	1.567872	Not found	False	[]		hyperlipidaemia
sevelamer		True	4.915942	Not found	False	[]		dyslipidaemia
sevelamer		True	18.7753	Not found	False	[]		hypocholesterolaemia
sevelamer		True	2.17868	Not found	False	[]		hyperamylasaemia
sevelamer		True	5.305356	Not found	False	[]		metabolic encephalopathy
sevelamer		True	8.58583	Not found	False	[]		hyperhomocysteinaemia
sevelamer		True	1.049553	Not found	False	[]		gouty arthritis
sevelamer		True	1.552922	Not found	False	[]		vitamin d deficiency
sevelamer		True	1.38202	Not found	False	[]		bone development abnormal
sevelamer		True	1.38202	Not found	False	[]		osteitis deformans
sevelamer		True	1.023407	Not found	False	[]		osteonecrosis
sevelamer		True	1.053348	Not found	False	[]		bone pain
sevelamer		True	1.38202	Not found	False	[]		bone swelling
sevelamer		True	1.709507	Not found	False	[]		collagen disorder
sevelamer		True	1.38202	Not found	False	[]		connective tissue disorder
sevelamer		True	1.7973299999999997	Not found	False	[]		polyarthritis
sevelamer		True	8.58583	Not found	False	[]		arthrofibrosis
sevelamer		True	8.58583	Not found	False	[]		joint ankylosis
sevelamer		True	6.5425070000000005	Not found	False	[]		joint contracture
sevelamer		True	1.38202	Not found	False	[]		joint destruction
sevelamer		True	48.90461	Not found	False	[]		joint lock
sevelamer		True	4.134045	Not found	False	[]		temporomandibular joint syndrome
sevelamer		True	1.6805979999999998	Not found	False	[]		joint effusion
sevelamer		True	9.492687	Not found	False	[]		joint range of motion decreased
sevelamer		True	6.870203999999999	Not found	False	[]		joint stiffness
sevelamer		True	1.960142	Not found	False	[]		spinal osteoarthritis
sevelamer		True	2.4527850000000004	Not found	False	[]		myositis
sevelamer		True	1.477771	Not found	False	[]		muscle atrophy
sevelamer		True	3.05259	Not found	False	[]		muscle fatigue
sevelamer		True	15.936486	Not found	False	[]		muscle fibrosis
sevelamer		True	1.7802459999999998	Not found	False	[]		muscle tightness
sevelamer		True	7.273948	Not found	False	[]		myosclerosis
sevelamer		True	1.126721	Not found	False	[]		hypertonia
sevelamer		True	1.223088	Not found	False	[]		muscular weakness
sevelamer		True	2.862054	Not found	False	[]		compartment syndrome
sevelamer		True	2.0758	Not found	False	[]		myopathy
sevelamer		True	1.709507	Not found	False	[]		finger deformity
sevelamer		True	7.32927	Not found	False	[]		hand deformity
sevelamer		True	1.049553	Not found	False	[]		intervertebral disc disorder
sevelamer		True	8.58583	Not found	False	[]		spinal flattening
sevelamer		True	1.049553	Not found	False	[]		kyphosis
sevelamer		True	2.81705	Not found	False	[]		lumbar spinal stenosis
sevelamer		True	2.077566	Not found	False	[]		spinal stenosis
sevelamer		True	2.17868	Not found	False	[]		fasciitis
sevelamer		True	3.7753	Not found	False	[]		calcification of muscle
sevelamer		True	5.570006	Not found	False	[]		extremity contracture
sevelamer		True	28.84535	Not found	False	[]		limb mass
sevelamer		True	8.653628000000001	Not found	False	[]		muscle contracture
sevelamer		True	2.130935	Not found	False	[]		musculoskeletal stiffness
sevelamer		True	2.748011	Not found	False	[]		fistula
sevelamer		True	2.516908	Not found	False	[]		soft tissue disorder
sevelamer		True	2.17868	Not found	False	[]		soft tissue haemorrhage
sevelamer		True	3.7753	Not found	False	[]		soft tissue necrosis
sevelamer		True	8.58583	Not found	False	[]		benign bone neoplasm
sevelamer		True	4.292979	Not found	False	[]		lipoma
sevelamer		True	18.7753	Not found	False	[]		osteoma
sevelamer		True	4.134045	Not found	False	[]		bone cancer
sevelamer		True	3.163412	Not found	False	[]		ligament disorder
sevelamer		True	3.7753	Not found	False	[]		ligament pain
sevelamer		True	2.184245	Not found	False	[]		tendon disorder
sevelamer		True	1.2459440000000002	Not found	False	[]		tendon pain
sevelamer		True	1.854597	Not found	False	[]		musculoskeletal pain
sevelamer		True	2.17868	Not found	False	[]		benign breast neoplasm
sevelamer		True	12.569617	Not found	False	[]		dermal cyst
sevelamer		True	3.073086	Not found	False	[]		melanocytic naevus
sevelamer		True	1.38202	Not found	False	[]		seborrhoeic keratosis
sevelamer		True	9.000061	Not found	False	[]		adenoma benign
sevelamer		True	1.709507	Not found	False	[]		urinary tract obstruction
sevelamer		True	1.38202	Not found	False	[]		paraneoplastic syndrome
sevelamer		True	3.7753	Not found	False	[]		meningioma benign
sevelamer		True	2.17868	Not found	False	[]		arachnoid cyst
sevelamer		True	1.247077	Not found	False	[]		renal cyst
sevelamer		True	1.138583	Not found	False	[]		renal cancer
sevelamer		True	3.843616	Not found	False	[]		renal cell carcinoma
sevelamer		True	3.7753	Not found	False	[]		ovarian cancer metastatic
sevelamer		True	1.38202	Not found	False	[]		vulval cancer
sevelamer		True	1.38202	Not found	False	[]		prostatic adenoma
sevelamer		True	2.2903	Not found	False	[]		prostate cancer metastatic
sevelamer		True	8.58583	Not found	False	[]		seminoma
sevelamer		True	2.516908	Not found	False	[]		thymoma
sevelamer		True	1.945527	Not found	False	[]		lung neoplasm
sevelamer		True	1.38202	Not found	False	[]		myelitis transverse
sevelamer		True	9.000061	Not found	False	[]		basal ganglia haemorrhage
sevelamer		True	1.679777	Not found	False	[]		haemorrhagic stroke
sevelamer		True	1.38202	Not found	False	[]		intracranial haematoma
sevelamer		True	4.134045	Not found	False	[]		putamen haemorrhage
sevelamer		True	2.17868	Not found	False	[]		ruptured cerebral aneurysm
sevelamer		True	1.272301	Not found	False	[]		subarachnoid haemorrhage
sevelamer		True	1.38202	Not found	False	[]		carotid arteriosclerosis
sevelamer		True	1.839737	Not found	False	[]		carotid artery stenosis
sevelamer		True	2.17868	Not found	False	[]		cerebral artery stenosis
sevelamer		True	4.134045	Not found	False	[]		cerebrovascular insufficiency
sevelamer		True	8.58583	Not found	False	[]		relapsing-remitting multiple sclerosis
sevelamer		True	3.634493	Not found	False	[]		hypoxic-ischaemic encephalopathy
sevelamer		True	1.897851	Not found	False	[]		encephalopathy
sevelamer		True	1.506746	Not found	False	[]		leukoencephalopathy
sevelamer		True	1.200396	Not found	False	[]		dementia
sevelamer		True	3.7753	Not found	False	[]		retrograde amnesia
sevelamer		True	1.440562	Not found	False	[]		judgement impaired
sevelamer		True	9.465591	Not found	False	[]		choreoathetosis
sevelamer		True	1.00235	Not found	False	[]		dyskinesia
sevelamer		True	1.38202	Not found	False	[]		opisthotonus
sevelamer		True	1.709507	Not found	False	[]		quadriparesis
sevelamer		True	8.58583	Not found	False	[]		respiratory paralysis
sevelamer		True	2.17868	Not found	False	[]		reduced facial expression
sevelamer		True	2.055432	Not found	False	[]		apraxia
sevelamer		True	8.58583	Not found	False	[]		neurologic neglect syndrome
sevelamer		True	1.751274	Not found	False	[]		altered state of consciousness
sevelamer		True	1.440562	Not found	False	[]		apallic syndrome
sevelamer		True	1.083025	Not found	False	[]		depressed level of consciousness
sevelamer		True	3.163412	Not found	False	[]		postictal state
sevelamer		True	1.38202	Not found	False	[]		meningeal disorder
sevelamer		True	2.629331	Not found	False	[]		motor dysfunction
sevelamer		True	1.667272	Not found	False	[]		clonus
sevelamer		True	2.965125	Not found	False	[]		myoclonus
sevelamer		True	1.711895	Not found	False	[]		unresponsive to stimuli
sevelamer		True	2.17868	Not found	False	[]		anaesthesia
sevelamer		True	1.320319	Not found	False	[]		dysarthria
sevelamer		True	2.266836	Not found	False	[]		dyslalia
sevelamer		True	1.225482	Not found	False	[]		aphasia
sevelamer		True	1.770384	Not found	False	[]		polyneuropathy
sevelamer		True	1.158092	Not found	False	[]		generalised tonic-clonic seizure
sevelamer		True	1.38202	Not found	False	[]		atonic seizures
sevelamer		True	4.292979	Not found	False	[]		tonic clonic movements
sevelamer		True	1.332535	Not found	False	[]		sleep apnoea syndrome
sevelamer		True	9.422755	Not found	False	[]		myelopathy
sevelamer		True	1.709507	Not found	False	[]		radiculopathy
sevelamer		True	1.340444	Not found	False	[]		cerebral atrophy
sevelamer		True	4.134045	Not found	False	[]		cerebral calcification
sevelamer		True	5.753866	Not found	False	[]		encephalomalacia
sevelamer		True	8.58583	Not found	False	[]		cervical incompetence
sevelamer		True	1.38202	Not found	False	[]		placenta praevia
sevelamer		True	3.7753	Not found	False	[]		suppressed lactation
sevelamer		True	2.17868	Not found	False	[]		uterine contractions during pregnancy
sevelamer		True	2.341812	Not found	False	[]		anxiety disorder
sevelamer		True	2.17868	Not found	False	[]		neurosis
sevelamer		True	1.2582014	Not found	False	[]		anxiety
sevelamer		True	2.17868	Not found	False	[]		fear of eating
sevelamer		True	3.7753	Not found	False	[]		fear of falling
sevelamer		True	2.104046	Not found	False	[]		communication disorder
sevelamer		True	1.097671	Not found	False	[]		delirium
sevelamer		True	4.145282	Not found	False	[]		anhedonia
sevelamer		True	1.030066	Not found	False	[]		hallucination
sevelamer		True	8.58583	Not found	False	[]		eating disorder symptom
sevelamer		True	1.049553	Not found	False	[]		flat affect
sevelamer		True	2.055432	Not found	False	[]		dysphoria
sevelamer		True	3.580256	Not found	False	[]		emotional distress
sevelamer		True	2.666754	Not found	False	[]		moaning
sevelamer		True	2.076024	Not found	False	[]		impaired self-care
sevelamer		True	1.989338	Not found	False	[]		mental status changes
sevelamer		True	2.17868	Not found	False	[]		mental disorder due to a general medical condition
sevelamer		True	3.4084950000000003	Not found	False	[]		acute psychosis
sevelamer		True	9.000061	Not found	False	[]		schizophrenia
sevelamer		True	1.440562	Not found	False	[]		conversion disorder
sevelamer		True	1.225482	Not found	False	[]		urinary bladder haemorrhage
sevelamer		True	8.58583	Not found	False	[]		vesical fistula
sevelamer		True	8.58583	Not found	False	[]		urinary fistula
sevelamer		True	7.32927	Not found	False	[]		focal segmental glomerulosclerosis
sevelamer		True	2.055432	Not found	False	[]		glomerulonephritis membranous
sevelamer		True	1.2459440000000002	Not found	False	[]		nephritis
sevelamer		True	2.5247490000000004	Not found	False	[]		nephropathy
sevelamer		True	3.4084950000000003	Not found	False	[]		nephrosclerosis
sevelamer		True	3.595732	Not found	False	[]		renal tubular atrophy
sevelamer		True	1.36764	Not found	False	[]		kidney fibrosis
sevelamer		True	3.92197	Not found	False	[]		renal haemorrhage
sevelamer		True	3.163412	Not found	False	[]		renal mass
sevelamer		True	1.1578819	Not found	False	[]		renal failure
sevelamer		True	5.503449	Not found	False	[]		azotaemia
sevelamer		True	2.341812	Not found	False	[]		hypertensive nephropathy
sevelamer		True	9.000061	Not found	False	[]		renal hypertension
sevelamer		True	2.000121	Not found	False	[]		renal atrophy
sevelamer		True	8.58583	Not found	False	[]		glomerular vascular disorder
sevelamer		True	8.58583	Not found	False	[]		renal cortical necrosis
sevelamer		True	1.38202	Not found	False	[]		renal ischaemia
sevelamer		True	5.753866	Not found	False	[]		renal necrosis
sevelamer		True	1.50562	Not found	False	[]		renal tubular necrosis
sevelamer		True	9.183578	Not found	False	[]		renal vein thrombosis
sevelamer		True	8.58583	Not found	False	[]		ureteral disorder
sevelamer		True	8.58583	Not found	False	[]		ureteral necrosis
sevelamer		True	2.055432	Not found	False	[]		ureteric obstruction
sevelamer		True	3.7753	Not found	False	[]		urethral discharge
sevelamer		True	8.58583	Not found	False	[]		urethral disorder
sevelamer		True	18.7753	Not found	False	[]		hyperoxaluria
sevelamer		True	1.359326	Not found	False	[]		nephrocalcinosis
sevelamer		True	3.7753	Not found	False	[]		breast calcifications
sevelamer		True	8.58583	Not found	False	[]		breast oedema
sevelamer		True	8.58583	Not found	False	[]		cervix disorder
sevelamer		True	8.58583	Not found	False	[]		balanoposthitis
sevelamer		True	1.38202	Not found	False	[]		epididymitis
sevelamer		True	2.516908	Not found	False	[]		scrotal oedema
sevelamer		True	2.516908	Not found	False	[]		scrotal swelling
sevelamer		True	8.58583	Not found	False	[]		vaginal fistula
sevelamer		True	8.58583	Not found	False	[]		vaginal lesion
sevelamer		True	1.225482	Not found	False	[]		vulvovaginal pruritus
sevelamer		True	3.7753	Not found	False	[]		bronchial secretion retention
sevelamer		True	4.134045	Not found	False	[]		bronchial hyperreactivity
sevelamer		True	3.008594	Not found	False	[]		atelectasis
sevelamer		True	1.126721	Not found	False	[]		lung consolidation
sevelamer		True	1.0873890000000002	Not found	False	[]		lung infiltration
sevelamer		True	2.17868	Not found	False	[]		pulmonary calcification
sevelamer		True	4.134045	Not found	False	[]		hydrothorax
sevelamer		True	1.5425019999999998	Not found	False	[]		pleural effusion
sevelamer		True	1.900248	Not found	False	[]		pulmonary hypertension
sevelamer		True	3.163412	Not found	False	[]		bradypnoea
sevelamer		True	1.02281	Not found	False	[]		respiratory distress
sevelamer		True	2.17868	Not found	False	[]		increased viscosity of bronchial secretion
sevelamer		True	1.941091	Not found	False	[]		pleuritic pain
sevelamer		True	1.989358	Not found	False	[]		acute respiratory failure
sevelamer		True	6.021267	Not found	False	[]		foreign body aspiration
sevelamer		True	1.138583	Not found	False	[]		snoring
sevelamer		True	3.634493	Not found	False	[]		upper respiratory tract inflammation
sevelamer		True	2.076024	Not found	False	[]		yawning
sevelamer		True	5.269786	Not found	False	[]		diaphragmatic disorder
sevelamer		True	2.17868	Not found	False	[]		mediastinal haemorrhage
sevelamer		True	1.019962	Not found	False	[]		epistaxis
sevelamer		True	8.58583	Not found	False	[]		tracheal stenosis
sevelamer		True	2.055432	Not found	False	[]		organising pneumonia
sevelamer		True	11.535868	Not found	False	[]		hyperkeratosis
sevelamer		True	8.58583	Not found	False	[]		ichthyosis acquired
sevelamer		True	2.104046	Not found	False	[]		skin wrinkling
sevelamer		True	9.543482999999998	Not found	False	[]		skin hypertrophy
sevelamer		True	2.558288	Not found	False	[]		dry skin
sevelamer		True	3.652737	Not found	False	[]		pain of skin
sevelamer		True	2.55336	Not found	False	[]		peau d'orange
sevelamer		True	1.0723919999999998	Not found	False	[]		scab
sevelamer		True	1.9460690000000005	Not found	False	[]		skin discolouration
sevelamer		True	7.850405	Not found	False	[]		skin fibrosis
sevelamer		True	3.7753	Not found	False	[]		skin fissures
sevelamer		True	4.292979	Not found	False	[]		skin fragility
sevelamer		True	49.436049	Not found	False	[]		skin induration
sevelamer		True	2.686342	Not found	False	[]		skin lesion
sevelamer		True	3.370562	Not found	False	[]		skin plaque
sevelamer		True	10.276859	Not found	False	[]		skin swelling
sevelamer		True	8.226946	Not found	False	[]		skin tightness
sevelamer		True	8.58583	Not found	False	[]		sticky skin
sevelamer		True	3.7753	Not found	False	[]		transient acantholytic dermatosis
sevelamer		True	3.7753	Not found	False	[]		eczema asteatotic
sevelamer		True	9.000061	Not found	False	[]		neurodermatitis
sevelamer		True	8.58583	Not found	False	[]		perivascular dermatitis
sevelamer		True	1.102686	Not found	False	[]		erythema
sevelamer		True	3.790445	Not found	False	[]		exfoliative rash
sevelamer		True	1.38202	Not found	False	[]		skin exfoliation
sevelamer		True	38.88202	Not found	False	[]		lichenification
sevelamer		True	8.58583	Not found	False	[]		parapsoriasis
sevelamer		True	2.605601	Not found	False	[]		rash papular
sevelamer		True	1.02526	Not found	False	[]		pruritus generalised
sevelamer		True	8.58583	Not found	False	[]		guttate psoriasis
sevelamer		True	1.076478	Not found	False	[]		rash macular
sevelamer		True	2.612771	Not found	False	[]		rash morbilliform
sevelamer		True	2.28887	Not found	False	[]		decubitus ulcer
sevelamer		True	9.000061	Not found	False	[]		ephelides
sevelamer		True	4.323767	Not found	False	[]		skin hyperpigmentation
sevelamer		True	1.38202	Not found	False	[]		skin depigmentation
sevelamer		True	19.134045	Not found	False	[]		skin hypopigmentation
sevelamer		True	4.872634	Not found	False	[]		pigmentation disorder
sevelamer		True	1.38202	Not found	False	[]		post inflammatory pigmentation change
sevelamer		True	15.936486	Not found	False	[]		skin mass
sevelamer		True	1.225482	Not found	False	[]		skin erosion
sevelamer		True	4.024343	Not found	False	[]		skin ulcer
sevelamer		True	8.58583	Not found	False	[]		skin ulcer haemorrhage
sevelamer		True	1.38202	Not found	False	[]		varicose ulceration
sevelamer		True	2.17868	Not found	False	[]		acne cystic
sevelamer		True	2.17868	Not found	False	[]		hypertrichosis
sevelamer		True	4.134045	Not found	False	[]		piloerection
sevelamer		True	6.021267	Not found	False	[]		dry gangrene
sevelamer		True	3.271413	Not found	False	[]		livedo reticularis
sevelamer		True	1.7973299999999997	Not found	False	[]		vasodilatation
sevelamer		True	2.17868	Not found	False	[]		aneurysm ruptured
sevelamer		True	2.266637	Not found	False	[]		aortic aneurysm
sevelamer		True	1.225482	Not found	False	[]		aortic aneurysm rupture
sevelamer		True	4.997895	Not found	False	[]		aortic arteriosclerosis
sevelamer		True	2.968348	Not found	False	[]		aortic stenosis
sevelamer		True	9.183578	Not found	False	[]		arterial stenosis
sevelamer		True	3.188229	Not found	False	[]		arteriosclerosis
sevelamer		True	1.82718	Not found	False	[]		ischaemia
sevelamer		True	28.84535	Not found	False	[]		steal syndrome
sevelamer		True	1.225482	Not found	False	[]		vascular occlusion
sevelamer		True	2.055432	Not found	False	[]		vascular stenosis
sevelamer		True	6.960051	Not found	False	[]		peripheral venous disease
sevelamer		True	88.94596	Not found	False	[]		venous stenosis
sevelamer		True	4.592234	Not found	False	[]		peripheral arterial occlusive disease
sevelamer		True	2.756085	Not found	False	[]		extremity necrosis
sevelamer		True	2.055432	Not found	False	[]		peripheral artery occlusion
sevelamer		True	1.941091	Not found	False	[]		intermittent claudication
sevelamer		True	3.197611	Not found	False	[]		peripheral ischaemia
sevelamer		True	5.753866	Not found	False	[]		subclavian artery stenosis
sevelamer		True	11.82927	Not found	False	[]		peripheral circulatory failure
sevelamer		True	1.18375	Not found	False	[]		embolism
sevelamer		True	2.272375	Not found	False	[]		venous thrombosis
sevelamer		True	1.38202	Not found	False	[]		peripheral artery thrombosis
sevelamer		True	9.000061	Not found	False	[]		axillary vein thrombosis
sevelamer		True	4.121955	Not found	False	[]		jugular vein thrombosis
sevelamer		True	1.38202	Not found	False	[]		pelvic venous thrombosis
sevelamer		True	3.073086	Not found	False	[]		peripheral embolism
sevelamer		True	1.709507	Not found	False	[]		subclavian vein thrombosis
sevelamer		True	1.506746	Not found	False	[]		vena cava thrombosis
sevelamer		True	1.1028019999999998	Not found	False	[]		haemodynamic instability
sevelamer		True	1.38202	Not found	False	[]		microangiopathy
sevelamer		True	2.611955	Not found	False	[]		vascular calcification
sevelamer		True	3.163412	Not found	False	[]		venoocclusive disease
sevelamer		True	4.282509	Not found	False	[]		peripheral vascular disorder
sevelamer		True	1.440562	Not found	False	[]		aortic dilatation
sevelamer		True	3.7753	Not found	False	[]		aortic disorder
sevelamer		True	8.58583	Not found	False	[]		angiodysplasia
sevelamer		True	2.055432	Not found	False	[]		arteriovenous fistula
sevelamer		True	6.736317	Not found	False	[]		arterial haemorrhage
sevelamer		True	1.376832	Not found	False	[]		hypertensive crisis
sevelamer		True	4.292979	Not found	False	[]		hypertensive emergency
sevelamer		True	6.557424	Not found	False	[]		malignant hypertension
sevelamer		True	8.58583	Not found	False	[]		diastolic hypertension
sevelamer		True	2.666754	Not found	False	[]		essential hypertension
sevelamer		True	1.555251	Not found	False	[]		pulseless electrical activity
sevelamer		True	9.000061	Not found	False	[]		macular fibrosis
sevelamer		True	8.58583	Not found	False	[]		noninfectious peritonitis
sevelamer		True	24.163412	Not found	False	[]		ultrafiltration failure
sevelamer		True	1.38202	Not found	False	[]		dialysis related complication
sevelamer		True	1.049553	Not found	False	[]		haemodialysis complication
sevelamer		True	1.854597	Not found	False	[]		h1n1 influenza
sevelamer		True	3.073086	Not found	False	[]		procedural haemorrhage
sevelamer		True	5.753866	Not found	False	[]		second primary malignancy
sevelamer		True	9.000061	Not found	False	[]		superior vena cava syndrome
sevelamer		True	18.7753	Not found	False	[]		cerebral small vessel ischaemic disease
sevelamer		True	1.709507	Not found	False	[]		macule
sevelamer		True	3.7753	Not found	False	[]		neuropsychiatric syndrome
sevelamer		True	3.595732	Not found	False	[]		slow response to stimuli
sevelamer		True	8.58583	Not found	False	[]		exostosis of jaw
sevelamer		True	4.134045	Not found	False	[]		seizure like phenomena
sevelamer		True	8.58583	Not found	False	[]		bone deformity
sevelamer		True	3.7753	Not found	False	[]		facial asymmetry
sevelamer		True	2.516908	Not found	False	[]		peripheral artery stenosis
sevelamer		True	5.753866	Not found	False	[]		coeliac artery occlusion
sevelamer		True	3.7753	Not found	False	[]		transplant dysfunction
zonisamide		True	1.669673	Not found	False	[]		anaemia macrocytic
zonisamide		True	5.753935	Not found	False	[]		anaemia megaloblastic
zonisamide		True	2.1787400000000003	Not found	False	[]		anaemia neonatal
zonisamide		True	1.38208	Not found	False	[]		anaemia of chronic disease
zonisamide		True	1.489748	Not found	False	[]		aplasia pure red cell
zonisamide		True	1.246044	Not found	False	[]		haemorrhagic diathesis
zonisamide		True	8.58587	Not found	False	[]		protein s deficiency
zonisamide		True	2.668813	Not found	False	[]		disseminated intravascular coagulation
zonisamide		True	6.7363990000000005	Not found	False	[]		hypocoagulable state
zonisamide		True	1.679949	Not found	False	[]		purpura
zonisamide		True	4.293068	Not found	False	[]		bone marrow disorder
zonisamide		True	2.1787400000000003	Not found	False	[]		metastases to bone marrow
zonisamide		True	2.1787400000000003	Not found	False	[]		transfusion reaction
zonisamide		True	3.77536	Not found	False	[]		lymphoproliferative disorder
zonisamide		True	8.58587	Not found	False	[]		essential thrombocythaemia
zonisamide		True	2.1787400000000003	Not found	False	[]		autoimmune haemolytic anaemia
zonisamide		True	1.36774	Not found	False	[]		haemolysis
zonisamide		True	4.134117	Not found	False	[]		acute promyelocytic leukaemia
zonisamide		True	3.77536	Not found	False	[]		blast crisis in myelogenous leukaemia
zonisamide		True	1.854694	Not found	False	[]		lymphoma
zonisamide		True	3.163488	Not found	False	[]		cutaneous t-cell lymphoma
zonisamide		True	1.38208	Not found	False	[]		immune thrombocytopenic purpura
zonisamide		True	2.1787400000000003	Not found	False	[]		anisocytosis
zonisamide		True	3.77536	Not found	False	[]		adenoiditis
zonisamide		True	3.77536	Not found	False	[]		lymph node pain
zonisamide		True	5.704767	Not found	False	[]		lymphadenitis
zonisamide		True	3.77536	Not found	False	[]		lymphangiosis carcinomatosa
zonisamide		True	2.1787400000000003	Not found	False	[]		splenic rupture
zonisamide		True	2.030469	Not found	False	[]		splenomegaly
zonisamide		True	12.569699	Not found	False	[]		eosinophilic myocarditis
zonisamide		True	3.595824	Not found	False	[]		eosinophilic pneumonia
zonisamide		True	8.58587	Not found	False	[]		gastroenteritis eosinophilic
zonisamide		True	1.36774	Not found	False	[]		infectious mononucleosis
zonisamide		True	18.77536	Not found	False	[]		leukaemoid reaction
zonisamide		True	1.346682	Not found	False	[]		granulocytopenia
zonisamide		True	1.36774	Not found	False	[]		bone marrow failure
zonisamide		True	1.2748499999999998	Not found	False	[]		atrioventricular block first degree
zonisamide		True	2.666849	Not found	False	[]		nodal rhythm
zonisamide		True	1.225563	Not found	False	[]		sinus arrhythmia
zonisamide		True	1.38208	Not found	False	[]		foetal cardiac disorder
zonisamide		True	1.734781	Not found	False	[]		cyanosis
zonisamide		True	1.38208	Not found	False	[]		mitral valve prolapse
zonisamide		True	8.58587	Not found	False	[]		coronary artery dilatation
zonisamide		True	2.266972	Not found	False	[]		acute coronary syndrome
zonisamide		True	8.58587	Not found	False	[]		silent myocardial infarction
zonisamide		True	1.204437	Not found	False	[]		ascites
zonisamide		True	1.225563	Not found	False	[]		localised oedema
zonisamide		True	2.055511	Not found	False	[]		propofol infusion syndrome
zonisamide		True	2.341907	Not found	False	[]		acute pulmonary oedema
zonisamide		True	1.113633	Not found	False	[]		pulmonary oedema
zonisamide		True	8.58587	Not found	False	[]		hypertensive cardiomyopathy
zonisamide		True	18.77536	Not found	False	[]		viral cardiomyopathy
zonisamide		True	9.000124	Not found	False	[]		viral myocarditis
zonisamide		True	2.055511	Not found	False	[]		cardiac hypertrophy
zonisamide		True	2.516985	Not found	False	[]		dilatation atrial
zonisamide		True	1.38208	Not found	False	[]		myoglobinuria
zonisamide		True	2.666849	Not found	False	[]		cardiac tamponade
zonisamide		True	2.1787400000000003	Not found	False	[]		cytogenetic abnormality
zonisamide		True	1.225563	Not found	False	[]		aplasia
zonisamide		True	1.38208	Not found	False	[]		colour blindness
zonisamide		True	9.183655	Not found	False	[]		anal atresia
zonisamide		True	128.96237	Not found	False	[]		congenital intestinal malformation
zonisamide		True	3.163488	Not found	False	[]		aminoaciduria
zonisamide		True	2.1787400000000003	Not found	False	[]		inborn error of metabolism
zonisamide		True	3.77536	Not found	False	[]		porphyria
zonisamide		True	1.38208	Not found	False	[]		camptodactyly congenital
zonisamide		True	1.138683	Not found	False	[]		microcephaly
zonisamide		True	3.77536	Not found	False	[]		spine malformation
zonisamide		True	1.225563	Not found	False	[]		brain malformation
zonisamide		True	38.88208	Not found	False	[]		encephalocele
zonisamide		True	2.516985	Not found	False	[]		meningocele
zonisamide		True	5.2698730000000005	Not found	False	[]		anencephaly
zonisamide		True	1.225563	Not found	False	[]		cerebral palsy
zonisamide		True	28.84541	Not found	False	[]		grey matter heterotopia
zonisamide		True	2.1787400000000003	Not found	False	[]		tuberous sclerosis complex
zonisamide		True	8.58587	Not found	False	[]		urinary tract malformation
zonisamide		True	9.622363	Not found	False	[]		fanconi syndrome
zonisamide		True	1.440642	Not found	False	[]		kidney malformation
zonisamide		True	28.84541	Not found	False	[]		congenital tracheomalacia
zonisamide		True	8.58587	Not found	False	[]		epidermolysis
zonisamide		True	1.225563	Not found	False	[]		ear disorder
zonisamide		True	3.77536	Not found	False	[]		ear infection fungal
zonisamide		True	38.88208	Not found	False	[]		ear injury
zonisamide		True	8.58587	Not found	False	[]		ear pruritus
zonisamide		True	1.38208	Not found	False	[]		otitis externa
zonisamide		True	3.77536	Not found	False	[]		motion sickness
zonisamide		True	2.1787400000000003	Not found	False	[]		middle ear effusion
zonisamide		True	5.753935	Not found	False	[]		otitis media acute
zonisamide		True	3.163488	Not found	False	[]		tympanic membrane perforation
zonisamide		True	24.163488	Not found	False	[]		adrenal haemorrhage
zonisamide		True	3.77536	Not found	False	[]		diabetic autonomic neuropathy
zonisamide		True	1.0875940000000002	Not found	False	[]		diabetic neuropathy
zonisamide		True	8.58587	Not found	False	[]		renal papillary necrosis
zonisamide		True	8.58587	Not found	False	[]		androgenetic alopecia
zonisamide		True	5.2698730000000005	Not found	False	[]		hypogonadism
zonisamide		True	2.055511	Not found	False	[]		dysfunctional uterine bleeding
zonisamide		True	1.225563	Not found	False	[]		type 1 diabetes mellitus
zonisamide		True	3.77536	Not found	False	[]		hypopituitarism
zonisamide		True	3.163488	Not found	False	[]		hypothalamo-pituitary disorder
zonisamide		True	4.134117	Not found	False	[]		hypercalciuria
zonisamide		True	1.440642	Not found	False	[]		hyperparathyroidism
zonisamide		True	5.2698730000000005	Not found	False	[]		hyperparathyroidism secondary
zonisamide		True	9.183655	Not found	False	[]		parathyroid disorder
zonisamide		True	2.516985	Not found	False	[]		thyroiditis
zonisamide		True	2.1787400000000003	Not found	False	[]		basedow's disease
zonisamide		True	1.195816	Not found	False	[]		hypothyroidism
zonisamide		True	4.134117	Not found	False	[]		benign neoplasm of thyroid gland
zonisamide		True	9.000124	Not found	False	[]		flat anterior chamber of eye
zonisamide		True	9.000124	Not found	False	[]		lenticular opacities
zonisamide		True	1.38208	Not found	False	[]		corneal abrasion
zonisamide		True	8.58587	Not found	False	[]		corneal epithelium defect
zonisamide		True	8.58587	Not found	False	[]		corneal erosion
zonisamide		True	18.77536	Not found	False	[]		eyelid erosion
zonisamide		True	18.77536	Not found	False	[]		lacrimation decreased
zonisamide		True	3.77536	Not found	False	[]		ocular hypertension
zonisamide		True	3.333849	Not found	False	[]		conjunctival hyperaemia
zonisamide		True	2.055511	Not found	False	[]		uveitis
zonisamide		True	1.6673710000000002	Not found	False	[]		blepharitis
zonisamide		True	1.440642	Not found	False	[]		erythema of eyelid
zonisamide		True	2.7481560000000003	Not found	False	[]		eye discharge
zonisamide		True	25.162736	Not found	False	[]		oculomucocutaneous syndrome
zonisamide		True	3.77536	Not found	False	[]		neuromyelitis optica spectrum disorder
zonisamide		True	8.58587	Not found	False	[]		retinal vasculitis
zonisamide		True	8.58587	Not found	False	[]		superficial injury of eye
zonisamide		True	3.77536	Not found	False	[]		ocular neoplasm
zonisamide		True	1.126837	Not found	False	[]		blepharospasm
zonisamide		True	2.2725	Not found	False	[]		excessive eye blinking
zonisamide		True	2.778246	Not found	False	[]		eye movement disorder
zonisamide		True	1.480197	Not found	False	[]		mydriasis
zonisamide		True	1.138683	Not found	False	[]		pupil fixed
zonisamide		True	1.5068450000000002	Not found	False	[]		abnormal sensation in eye
zonisamide		True	1.38208	Not found	False	[]		choroidal effusion
zonisamide		True	1.38208	Not found	False	[]		retinal tear
zonisamide		True	8.58587	Not found	False	[]		scleral disorder
zonisamide		True	8.58587	Not found	False	[]		retinal vascular occlusion
zonisamide		True	2.1787400000000003	Not found	False	[]		amaurosis
zonisamide		True	3.77536	Not found	False	[]		blindness cortical
zonisamide		True	1.139934	Not found	False	[]		blindness transient
zonisamide		True	5.753935	Not found	False	[]		halo vision
zonisamide		True	5.753935	Not found	False	[]		metamorphopsia
zonisamide		True	1.709587	Not found	False	[]		optic neuropathy
zonisamide		True	8.58587	Not found	False	[]		visual pathway disorder
zonisamide		True	3.77536	Not found	False	[]		ocular hyperaemia
zonisamide		True	1.460723	Not found	False	[]		visual impairment
zonisamide		True	2.1787400000000003	Not found	False	[]		rectocele
zonisamide		True	1.38208	Not found	False	[]		incisional hernia
zonisamide		True	2.1787400000000003	Not found	False	[]		anal fissure
zonisamide		True	9.183655	Not found	False	[]		rectal prolapse
zonisamide		True	2.516985	Not found	False	[]		gastric polyps
zonisamide		True	2.1787400000000003	Not found	False	[]		intestinal polyp
zonisamide		True	3.77536	Not found	False	[]		tooth development disorder
zonisamide		True	18.77536	Not found	False	[]		tooth deposit
zonisamide		True	1.4304	Not found	False	[]		tooth fracture
zonisamide		True	18.77536	Not found	False	[]		tooth impacted
zonisamide		True	5.753935	Not found	False	[]		gingival discolouration
zonisamide		True	3.77536	Not found	False	[]		gingival erosion
zonisamide		True	2.1787400000000003	Not found	False	[]		gingival erythema
zonisamide		True	3.163488	Not found	False	[]		gingival recession
zonisamide		True	3.77536	Not found	False	[]		gastrointestinal oedema
zonisamide		True	3.073179	Not found	False	[]		pelvic mass
zonisamide		True	19.134117	Not found	False	[]		protein-losing gastroenteropathy
zonisamide		True	15.936573	Not found	False	[]		visceral congestion
zonisamide		True	3.77536	Not found	False	[]		female genital tract fistula
zonisamide		True	9.000124	Not found	False	[]		gastric mucosal lesion
zonisamide		True	2.1787400000000003	Not found	False	[]		gastrointestinal mucosal disorder
zonisamide		True	8.58587	Not found	False	[]		crest syndrome
zonisamide		True	2.516985	Not found	False	[]		intestinal haemorrhage
zonisamide		True	8.58587	Not found	False	[]		gastroenteritis clostridial
zonisamide		True	3.77536	Not found	False	[]		gastroenteritis norovirus
zonisamide		True	8.58587	Not found	False	[]		cytomegalovirus gastrointestinal infection
zonisamide		True	3.77536	Not found	False	[]		diarrhoea infectious
zonisamide		True	8.58587	Not found	False	[]		dysentery
zonisamide		True	3.073179	Not found	False	[]		enteritis infectious
zonisamide		True	8.58587	Not found	False	[]		enterovirus infection
zonisamide		True	3.163488	Not found	False	[]		enterocolitis haemorrhagic
zonisamide		True	1.440642	Not found	False	[]		gastritis haemorrhagic
zonisamide		True	2.1787400000000003	Not found	False	[]		reflux gastritis
zonisamide		True	2.612894	Not found	False	[]		gastrooesophageal reflux disease
zonisamide		True	1.38208	Not found	False	[]		change of bowel habit
zonisamide		True	5.2698730000000005	Not found	False	[]		megacolon
zonisamide		True	9.000124	Not found	False	[]		abdominal mass
zonisamide		True	1.777546	Not found	False	[]		abnormal faeces
zonisamide		True	8.58587	Not found	False	[]		aerophagia
zonisamide		True	1.139934	Not found	False	[]		hypophagia
zonisamide		True	3.77536	Not found	False	[]		procedural vomiting
zonisamide		True	3.77536	Not found	False	[]		morning sickness
zonisamide		True	2.1787400000000003	Not found	False	[]		intestinal stenosis
zonisamide		True	3.77536	Not found	False	[]		intestinal prolapse
zonisamide		True	9.183655	Not found	False	[]		volvulus
zonisamide		True	1.049635	Not found	False	[]		duodenal ulcer haemorrhage
zonisamide		True	9.000124	Not found	False	[]		intestinal ulcer
zonisamide		True	3.77536	Not found	False	[]		small intestinal perforation
zonisamide		True	1.054049	Not found	False	[]		haemorrhoids
zonisamide		True	1.38208	Not found	False	[]		gastrointestinal neoplasm
zonisamide		True	2.1787400000000003	Not found	False	[]		oesophageal neoplasm
zonisamide		True	2.516985	Not found	False	[]		rectal cancer
zonisamide		True	8.58587	Not found	False	[]		colon cancer recurrent
zonisamide		True	3.77536	Not found	False	[]		colon cancer
zonisamide		True	8.58587	Not found	False	[]		oesophageal adenocarcinoma
zonisamide		True	3.77536	Not found	False	[]		pancreatic neoplasm
zonisamide		True	1.4350079999999998	Not found	False	[]		cheilitis
zonisamide		True	5.484134	Not found	False	[]		lip erosion
zonisamide		True	9.183655	Not found	False	[]		lip ulceration
zonisamide		True	1.38208	Not found	False	[]		lip haemorrhage
zonisamide		True	9.183655	Not found	False	[]		abscess oral
zonisamide		True	2.055511	Not found	False	[]		lip pain
zonisamide		True	1.38208	Not found	False	[]		lip discolouration
zonisamide		True	1.854694	Not found	False	[]		mouth injury
zonisamide		True	1.246044	Not found	False	[]		gingival swelling
zonisamide		True	1.452503	Not found	False	[]		oral mucosa erosion
zonisamide		True	8.58587	Not found	False	[]		peritoneal abscess
zonisamide		True	8.58587	Not found	False	[]		encapsulating peritoneal sclerosis
zonisamide		True	3.77536	Not found	False	[]		salivary gland calculus
zonisamide		True	1.560817	Not found	False	[]		salivary hypersecretion
zonisamide		True	3.77536	Not found	False	[]		parotitis
zonisamide		True	3.77536	Not found	False	[]		hypogeusia
zonisamide		True	2.055511	Not found	False	[]		tongue injury
zonisamide		True	2.076121	Not found	False	[]		protrusion tongue
zonisamide		True	18.77536	Not found	False	[]		oral disorder
zonisamide		True	3.77536	Not found	False	[]		device related sepsis
zonisamide		True	1.38208	Not found	False	[]		vascular device infection
zonisamide		True	18.77536	Not found	False	[]		implant site cellulitis
zonisamide		True	18.77536	Not found	False	[]		implant site discolouration
zonisamide		True	9.000124	Not found	False	[]		implant site erythema
zonisamide		True	3.77536	Not found	False	[]		implant site hypersensitivity
zonisamide		True	9.183655	Not found	False	[]		implant site pruritus
zonisamide		True	28.84541	Not found	False	[]		implant site rash
zonisamide		True	8.58587	Not found	False	[]		implant site reaction
zonisamide		True	4.293068	Not found	False	[]		implant site swelling
zonisamide		True	3.77536	Not found	False	[]		infusion site erythema
zonisamide		True	2.1787400000000003	Not found	False	[]		infusion site haematoma
zonisamide		True	8.58587	Not found	False	[]		infusion site induration
zonisamide		True	1.38208	Not found	False	[]		infusion site mass
zonisamide		True	2.055511	Not found	False	[]		infusion site pain
zonisamide		True	8.58587	Not found	False	[]		infusion site urticaria
zonisamide		True	8.58587	Not found	False	[]		infusion site warmth
zonisamide		True	3.77536	Not found	False	[]		injection site injury
zonisamide		True	8.58587	Not found	False	[]		injection site papule
zonisamide		True	1.247262	Not found	False	[]		hypothermia
zonisamide		True	1.6138051	Found	False	[]	pyrexia	pyrexia
zonisamide		True	1.043259	Not found	False	[]		accidental death
zonisamide		True	5.837925	Not found	False	[]		death neonatal
zonisamide		True	2.266785	Not found	False	[]		foetal death
zonisamide		True	1.938224	Not found	False	[]		stillbirth
zonisamide		True	1.300461	Not found	False	[]		decreased activity
zonisamide		True	1.049635	Not found	False	[]		apparent death
zonisamide		True	5.753935	Not found	False	[]		bloody discharge
zonisamide		True	1.6673710000000002	Not found	False	[]		concomitant disease aggravated
zonisamide		True	1.7172647	Not found	False	[]		condition aggravated
zonisamide		True	1.246044	Not found	False	[]		crepitations
zonisamide		True	1.40542	Not found	False	[]		disease progression
zonisamide		True	2.1787400000000003	Not found	False	[]		disuse syndrome
zonisamide		True	18.77536	Not found	False	[]		dyshidrotic eczema
zonisamide		True	24.163488	Not found	False	[]		hypohidrosis
zonisamide		True	8.58587	Not found	False	[]		lithiasis
zonisamide		True	1.359442	Not found	False	[]		performance status decreased
zonisamide		True	1.613374	Not found	False	[]		inflammation
zonisamide		True	2.666849	Not found	False	[]		enanthema
zonisamide		True	2.394497	Not found	False	[]		mucosal erosion
zonisamide		True	2.1787400000000003	Not found	False	[]		capillary leak syndrome
zonisamide		True	1.126837	Not found	False	[]		procedural pain
zonisamide		True	1.197622	Not found	False	[]		tenderness
zonisamide		True	3.77536	Not found	False	[]		transmission of an infectious agent via product
zonisamide		True	5.728726	Not found	False	[]		drug withdrawal convulsions
zonisamide		True	2.1787400000000003	Not found	False	[]		cholangitis acute
zonisamide		True	19.293068	Not found	False	[]		vanishing bile duct syndrome
zonisamide		True	1.62949	Not found	False	[]		liver disorder
zonisamide		True	2.980747	Not found	False	[]		hepatic function abnormal
zonisamide		True	1.000929	Not found	False	[]		hyperammonaemia
zonisamide		True	2.343737	Not found	False	[]		hypoalbuminaemia
zonisamide		True	3.843721	Not found	False	[]		hypoproteinaemia
zonisamide		True	1.854694	Not found	False	[]		asterixis
zonisamide		True	8.58587	Not found	False	[]		hepatorenal failure
zonisamide		True	8.58587	Not found	False	[]		subacute hepatic failure
zonisamide		True	8.58587	Not found	False	[]		primary biliary cholangitis
zonisamide		True	1.709587	Not found	False	[]		hepatic fibrosis
zonisamide		True	5.753935	Not found	False	[]		hepatic ischaemia
zonisamide		True	2.862188	Not found	False	[]		hepatitis b
zonisamide		True	1.300461	Not found	False	[]		hepatitis fulminant
zonisamide		True	8.58587	Not found	False	[]		biliary cancer metastatic
zonisamide		True	3.77536	Not found	False	[]		contrast media reaction
zonisamide		True	1.66667	Not found	False	[]		dermatitis exfoliative
zonisamide		True	1.671738	Not found	False	[]		drug hypersensitivity
zonisamide		True	2.924272	Not found	False	[]		toxic skin eruption
zonisamide		True	1.669673	Not found	False	[]		autoimmune disorder
zonisamide		True	8.58587	Not found	False	[]		systemic lupus erythematosus rash
zonisamide		True	5.880402	Not found	False	[]		scleroderma
zonisamide		True	1.38208	Not found	False	[]		dermatomyositis
zonisamide		True	6.682111	Not found	False	[]		pemphigoid
zonisamide		True	3.77536	Not found	False	[]		sepsis syndrome
zonisamide		True	3.163488	Not found	False	[]		acute graft versus host disease in skin
zonisamide		True	2.1787400000000003	Not found	False	[]		temporal arteritis
zonisamide		True	2.1787400000000003	Not found	False	[]		vasculitic rash
zonisamide		True	2.516985	Not found	False	[]		immunosuppression
zonisamide		True	1.38208	Not found	False	[]		infection in an immunocompromised host
zonisamide		True	4.416359	Not found	False	[]		hypogammaglobulinaemia
zonisamide		True	1.0248149999999998	Not found	False	[]		bacterial infection
zonisamide		True	8.58587	Not found	False	[]		bacterial rhinitis
zonisamide		True	1.06765	Not found	False	[]		cellulitis
zonisamide		True	1.138683	Not found	False	[]		enterococcal infection
zonisamide		True	1.440642	Not found	False	[]		helicobacter infection
zonisamide		True	2.1787400000000003	Not found	False	[]		moraxella infection
zonisamide		True	4.998008	Not found	False	[]		pneumonia staphylococcal
zonisamide		True	8.58587	Not found	False	[]		staphylococcal pharyngitis
zonisamide		True	3.77536	Not found	False	[]		staphylococcal skin infection
zonisamide		True	1.38208	Not found	False	[]		pneumonia streptococcal
zonisamide		True	8.58587	Not found	False	[]		scarlet fever
zonisamide		True	3.77536	Not found	False	[]		pneumonia chlamydial
zonisamide		True	18.77536	Not found	False	[]		respiratory moniliasis
zonisamide		True	3.77536	Not found	False	[]		meningitis cryptococcal
zonisamide		True	1.159009	Not found	False	[]		fungal infection
zonisamide		True	3.77536	Not found	False	[]		pneumonia fungal
zonisamide		True	3.77536	Not found	False	[]		pneumocystis jirovecii infection
zonisamide		True	2.71141	Not found	False	[]		pneumocystis jirovecii pneumonia
zonisamide		True	3.77536	Not found	False	[]		tinea pedis
zonisamide		True	3.77536	Not found	False	[]		salpingitis
zonisamide		True	1.081873	Not found	False	[]		abscess
zonisamide		True	3.073179	Not found	False	[]		empyema
zonisamide		True	3.77536	Not found	False	[]		postoperative wound infection
zonisamide		True	2.055511	Not found	False	[]		pathogen resistance
zonisamide		True	1.854694	Not found	False	[]		post procedural infection
zonisamide		True	3.595824	Not found	False	[]		purulence
zonisamide		True	8.58587	Not found	False	[]		stitch abscess
zonisamide		True	3.163488	Not found	False	[]		lung abscess
zonisamide		True	8.58587	Not found	False	[]		infectious pleural effusion
zonisamide		True	5.753935	Not found	False	[]		viraemia
zonisamide		True	8.58587	Not found	False	[]		skin bacterial infection
zonisamide		True	3.77536	Not found	False	[]		tonsillitis
zonisamide		True	1.718812	Not found	False	[]		nasopharyngitis
zonisamide		True	1.287258	Not found	False	[]		cystitis
zonisamide		True	3.197791	Not found	False	[]		pyelonephritis
zonisamide		True	5.2698730000000005	Not found	False	[]		pyelonephritis acute
zonisamide		True	2.1787400000000003	Not found	False	[]		renal abscess
zonisamide		True	1.38208	Not found	False	[]		mycobacterium avium complex infection
zonisamide		True	3.163488	Not found	False	[]		mycoplasma infection
zonisamide		True	3.843721	Not found	False	[]		pneumonia cytomegaloviral
zonisamide		True	1.553063	Not found	False	[]		herpes virus infection
zonisamide		True	3.969371	Not found	False	[]		human herpesvirus 6 infection
zonisamide		True	7.329364	Not found	False	[]		varicella
zonisamide		True	3.77536	Not found	False	[]		croup infectious
zonisamide		True	7.329364	Not found	False	[]		erythema infectiosum
zonisamide		True	3.77536	Not found	False	[]		pneumonia respiratory syncytial viral
zonisamide		True	3.408601	Not found	False	[]		respiratory syncytial virus infection
zonisamide		True	19.134117	Not found	False	[]		rhinovirus infection
zonisamide		True	8.58587	Not found	False	[]		rotavirus infection
zonisamide		True	28.84541	Not found	False	[]		rubella
zonisamide		True	1.225563	Not found	False	[]		bronchiolitis
zonisamide		True	18.77536	Not found	False	[]		respiratory tract infection viral
zonisamide		True	2.256532	Not found	False	[]		viral infection
zonisamide		True	9.183655	Not found	False	[]		viral rash
zonisamide		True	3.073179	Not found	False	[]		bronchitis
zonisamide		True	1.38208	Not found	False	[]		open fracture
zonisamide		True	2.104158	Not found	False	[]		pathological fracture
zonisamide		True	3.271545	Not found	False	[]		ligament sprain
zonisamide		True	3.77536	Not found	False	[]		limb traumatic amputation
zonisamide		True	5.483842	Not found	False	[]		femoral neck fracture
zonisamide		True	2.516985	Not found	False	[]		fibula fracture
zonisamide		True	1.367511	Not found	False	[]		foot fracture
zonisamide		True	1.772571	Not found	False	[]		lower limb fracture
zonisamide		True	3.061127	Not found	False	[]		facial bones fracture
zonisamide		True	1.6673710000000002	Not found	False	[]		jaw fracture
zonisamide		True	3.32015	Not found	False	[]		cervical vertebral fracture
zonisamide		True	1.225563	Not found	False	[]		lumbar vertebral fracture
zonisamide		True	1.855052	Not found	False	[]		spinal compression fracture
zonisamide		True	1.053812	Not found	False	[]		rib fracture
zonisamide		True	4.019813	Not found	False	[]		clavicle fracture
zonisamide		True	1.669673	Not found	False	[]		hand fracture
zonisamide		True	1.38208	Not found	False	[]		brain contusion
zonisamide		True	1.131225	Not found	False	[]		concussion
zonisamide		True	2.1787400000000003	Not found	False	[]		intracranial hypotension
zonisamide		True	3.77536	Not found	False	[]		pneumoconiosis
zonisamide		True	2.055511	Not found	False	[]		muscle rupture
zonisamide		True	1.100213	Not found	False	[]		nerve injury
zonisamide		True	1.881403	Not found	False	[]		skin abrasion
zonisamide		True	3.394343	Not found	False	[]		gun shot wound
zonisamide		True	2.230138	Not found	False	[]		skin laceration
zonisamide		True	3.77536	Not found	False	[]		traumatic haematoma
zonisamide		True	1.765652	Not found	False	[]		head injury
zonisamide		True	1.2109199999999998	Not found	False	[]		blister
zonisamide		True	8.58587	Not found	False	[]		frostbite
zonisamide		True	9.000124	Not found	False	[]		heat illness
zonisamide		True	5.753935	Not found	False	[]		radiation necrosis
zonisamide		True	8.58587	Not found	False	[]		incorrect product dosage form administered
zonisamide		True	8.58587	Not found	False	[]		documented hypersensitivity to administered product
zonisamide		True	8.58587	Not found	False	[]		labelled drug-drug interaction medication error
zonisamide		True	6.7363990000000005	Not found	False	[]		delayed recovery from anaesthesia
zonisamide		True	2.1787400000000003	Not found	False	[]		medical device discomfort
zonisamide		True	4.134117	Not found	False	[]		post laminectomy syndrome
zonisamide		True	1.061713	Not found	False	[]		procedural complication
zonisamide		True	2.1787400000000003	Not found	False	[]		seroma
zonisamide		True	3.77536	Not found	False	[]		shunt malfunction
zonisamide		True	8.58587	Not found	False	[]		mechanical ventilation complication
zonisamide		True	3.77536	Not found	False	[]		vaccination failure
zonisamide		True	2.1787400000000003	Not found	False	[]		toxicity to various agents
zonisamide		True	1.197622	Not found	False	[]		ketoacidosis
zonisamide		True	2.827131	Not found	False	[]		acidosis
zonisamide		True	1.272312	Not found	False	[]		respiratory failure
zonisamide		True	2.055511	Not found	False	[]		diet refusal
zonisamide		True	1.138683	Not found	False	[]		abnormal loss of weight
zonisamide		True	2.1787400000000003	Not found	False	[]		selective eating disorder
zonisamide		True	1.440642	Not found	False	[]		overweight
zonisamide		True	1.38208	Not found	False	[]		underweight
zonisamide		True	3.77536	Not found	False	[]		bone metabolism disorder
zonisamide		True	8.58587	Not found	False	[]		high turnover osteopathy
zonisamide		True	6.808336000000001	Not found	False	[]		osteomalacia
zonisamide		True	3.77536	Not found	False	[]		calciphylaxis
zonisamide		True	19.134117	Not found	False	[]		chondrocalcinosis pyrophosphate
zonisamide		True	2.516985	Not found	False	[]		hyperchloraemia
zonisamide		True	1.062485	Not found	False	[]		hypernatraemia
zonisamide		True	1.240161	Not found	False	[]		hypovolaemia
zonisamide		True	3.595824	Not found	False	[]		iron deficiency
zonisamide		True	3.77536	Not found	False	[]		lipid metabolism disorder
zonisamide		True	3.77536	Not found	False	[]		apoptosis
zonisamide		True	1.38208	Not found	False	[]		hyperamylasaemia
zonisamide		True	9.000124	Not found	False	[]		hypercreatinaemia
zonisamide		True	3.77536	Not found	False	[]		hypercreatininaemia
zonisamide		True	2.1787400000000003	Not found	False	[]		hypometabolism
zonisamide		True	5.753935	Not found	False	[]		hypouricaemia
zonisamide		True	1.38208	Not found	False	[]		vitamin k deficiency
zonisamide		True	3.050679	Not found	False	[]		folate deficiency
zonisamide		True	2.1787400000000003	Not found	False	[]		bone cyst
zonisamide		True	8.58587	Not found	False	[]		bone infarction
zonisamide		True	8.58587	Not found	False	[]		periostitis
zonisamide		True	1.0265920000000002	Not found	False	[]		spinal disorder
zonisamide		True	1.38208	Not found	False	[]		collagen disorder
zonisamide		True	8.58587	Not found	False	[]		cutis laxa
zonisamide		True	8.58587	Not found	False	[]		articular calcification
zonisamide		True	9.000124	Not found	False	[]		chondromalacia
zonisamide		True	3.77536	Not found	False	[]		joint ankylosis
zonisamide		True	1.38208	Not found	False	[]		joint instability
zonisamide		True	1.043259	Not found	False	[]		joint range of motion decreased
zonisamide		True	1.38208	Not found	False	[]		neuromyopathy
zonisamide		True	1.752225	Not found	False	[]		muscle spasticity
zonisamide		True	9.000124	Not found	False	[]		myotonia
zonisamide		True	1.2748499999999998	Not found	False	[]		torticollis
zonisamide		True	8.58587	Not found	False	[]		spondylolysis
zonisamide		True	1.38208	Not found	False	[]		extremity contracture
zonisamide		True	2.043836	Not found	False	[]		posture abnormal
zonisamide		True	8.58587	Not found	False	[]		osteonecrosis
zonisamide		True	1.049635	Not found	False	[]		musculoskeletal pain
zonisamide		True	1.38208	Not found	False	[]		breast cyst
zonisamide		True	1.38208	Not found	False	[]		fibrocystic breast disease
zonisamide		True	2.1787400000000003	Not found	False	[]		breast cancer in situ
zonisamide		True	8.58587	Not found	False	[]		head and neck cancer
zonisamide		True	3.77536	Not found	False	[]		signet-ring cell carcinoma
zonisamide		True	1.634868	Not found	False	[]		neoplasm progression
zonisamide		True	2.4326760000000003	Not found	False	[]		neoplasm recurrence
zonisamide		True	9.183655	Not found	False	[]		intracranial tumour haemorrhage
zonisamide		True	8.58587	Not found	False	[]		tumour necrosis
zonisamide		True	2.1787400000000003	Not found	False	[]		arachnoid cyst
zonisamide		True	3.163488	Not found	False	[]		anaplastic astrocytoma
zonisamide		True	2.129201	Not found	False	[]		glioblastoma multiforme
zonisamide		True	9.000124	Not found	False	[]		malignant glioma
zonisamide		True	2.26017	Not found	False	[]		brain neoplasm
zonisamide		True	8.58587	Not found	False	[]		oligodendroglioma
zonisamide		True	1.001604	Not found	False	[]		renal cyst
zonisamide		True	1.001604	Not found	False	[]		renal cell carcinoma
zonisamide		True	3.77536	Not found	False	[]		ovarian cyst ruptured
zonisamide		True	1.272712	Not found	False	[]		prostate cancer
zonisamide		True	3.77536	Not found	False	[]		prostate cancer recurrent
zonisamide		True	4.293068	Not found	False	[]		lung adenocarcinoma
zonisamide		True	2.1787400000000003	Not found	False	[]		non-small cell lung cancer stage iv
zonisamide		True	2.534791	Not found	False	[]		malignant melanoma
zonisamide		True	8.58587	Not found	False	[]		bowen's disease
zonisamide		True	1.38208	Not found	False	[]		squamous cell carcinoma of skin
zonisamide		True	1.322182	Not found	False	[]		encephalitis
zonisamide		True	2.1787400000000003	Not found	False	[]		myelitis
zonisamide		True	3.163488	Not found	False	[]		myelitis transverse
zonisamide		True	1.049635	Not found	False	[]		cerebral artery embolism
zonisamide		True	1.38208	Not found	False	[]		cerebral artery occlusion
zonisamide		True	8.58587	Not found	False	[]		cerebral artery thrombosis
zonisamide		True	3.77536	Not found	False	[]		intracranial haematoma
zonisamide		True	3.77536	Not found	False	[]		cerebral vasoconstriction
zonisamide		True	1.0306799999999998	Not found	False	[]		multiple sclerosis
zonisamide		True	1.38208	Not found	False	[]		progressive multiple sclerosis
zonisamide		True	4.134117	Not found	False	[]		hypoxic-ischaemic encephalopathy
zonisamide		True	1.709587	Not found	False	[]		hypertensive encephalopathy
zonisamide		True	1.960302	Not found	False	[]		hydrocephalus
zonisamide		True	1.432147	Not found	False	[]		brain oedema
zonisamide		True	5.753935	Not found	False	[]		frontotemporal dementia
zonisamide		True	18.77536	Not found	False	[]		autism spectrum disorder
zonisamide		True	1.277196	Not found	False	[]		mental impairment
zonisamide		True	1.126837	Not found	False	[]		clumsiness
zonisamide		True	1.440642	Not found	False	[]		paraplegia
zonisamide		True	1.440642	Not found	False	[]		quadriplegia
zonisamide		True	2.055511	Not found	False	[]		reduced facial expression
zonisamide		True	1.300196	Found	False	[]	parkinson's disease	parkinson's disease
zonisamide		True	1.225563	Not found	False	[]		head titubation
zonisamide		True	1.100213	Not found	False	[]		cerebellar syndrome
zonisamide		True	3.77536	Not found	False	[]		developmental coordination disorder
zonisamide		True	9.000124	Not found	False	[]		amimia
zonisamide		True	8.58587	Not found	False	[]		anosognosia
zonisamide		True	1.063973	Not found	False	[]		aphasia
zonisamide		True	1.676667	Not found	False	[]		altered state of consciousness
zonisamide		True	4.098922	Not found	False	[]		postictal state
zonisamide		True	8.58587	Not found	False	[]		cortical laminar necrosis
zonisamide		True	5.2698730000000005	Not found	False	[]		abulia
zonisamide		True	2.1787400000000003	Not found	False	[]		activation syndrome
zonisamide		True	3.77536	Not found	False	[]		apnoeic attack
zonisamide		True	1.061713	Not found	False	[]		clonus
zonisamide		True	1.752225	Not found	False	[]		personality change
zonisamide		True	1.192979	Not found	False	[]		restlessness
zonisamide		True	2.3595770000000003	Not found	False	[]		aura
zonisamide		True	1.18802	Not found	False	[]		hypoaesthesia
zonisamide		True	8.58587	Not found	False	[]		coprolalia
zonisamide		True	2.516985	Not found	False	[]		dyslalia
zonisamide		True	4.209203	Not found	False	[]		mutism
zonisamide		True	3.163488	Not found	False	[]		repetitive speech
zonisamide		True	1.38208	Not found	False	[]		amyotrophic lateral sclerosis
zonisamide		True	15.430129	Not found	False	[]		drop attacks
zonisamide		True	2.505364	Not found	False	[]		peripheral sensory neuropathy
zonisamide		True	2.516985	Not found	False	[]		neonatal seizure
zonisamide		True	3.675309	Not found	False	[]		focal dyscognitive seizures
zonisamide		True	18.77536	Not found	False	[]		epileptic psychosis
zonisamide		True	9.000124	Not found	False	[]		temporal lobe epilepsy
zonisamide		True	2.516985	Not found	False	[]		deja vu
zonisamide		True	9.657364	Not found	False	[]		atonic seizures
zonisamide		True	3.163488	Not found	False	[]		clonic convulsion
zonisamide		True	2.341907	Not found	False	[]		convulsive threshold lowered
zonisamide		True	1.225563	Not found	False	[]		epileptic aura
zonisamide		True	2.43552	Not found	False	[]		infantile spasms
zonisamide		True	9.000124	Not found	False	[]		lennox-gastaut syndrome
zonisamide		True	3.574313	Not found	False	[]		myoclonic epilepsy
zonisamide		True	12.569699	Not found	False	[]		partial seizures with secondary generalisation
zonisamide		True	1.7974439999999998	Not found	False	[]		tonic clonic movements
zonisamide		True	3.668837	Not found	False	[]		tonic convulsion
zonisamide		True	1.38208	Not found	False	[]		abnormal sleep-related event
zonisamide		True	1.6673710000000002	Not found	False	[]		circadian rhythm sleep disorder
zonisamide		True	3.77536	Not found	False	[]		irregular sleep wake rhythm disorder
zonisamide		True	1.032074	Not found	False	[]		hypersomnia
zonisamide		True	5.680129	Not found	False	[]		narcolepsy
zonisamide		True	1.38208	Not found	False	[]		rapid eye movements sleep abnormal
zonisamide		True	1.38208	Not found	False	[]		radicular pain
zonisamide		True	3.77536	Not found	False	[]		radiculopathy
zonisamide		True	1.5068450000000002	Not found	False	[]		cerebellar atrophy
zonisamide		True	1.670086	Not found	False	[]		cerebral atrophy
zonisamide		True	14.087265	Not found	False	[]		abortion threatened
zonisamide		True	8.58587	Not found	False	[]		imminent abortion
zonisamide		True	1.38208	Not found	False	[]		induced labour
zonisamide		True	1.592373	Not found	False	[]		premature labour
zonisamide		True	6.7363990000000005	Not found	False	[]		threatened labour
zonisamide		True	18.77536	Not found	False	[]		cephalo-pelvic disproportion
zonisamide		True	5.753935	Not found	False	[]		haemorrhage in pregnancy
zonisamide		True	2.055511	Not found	False	[]		premature separation of placenta
zonisamide		True	14.087265	Not found	False	[]		neonatal asphyxia
zonisamide		True	8.58587	Not found	False	[]		neonatal respiratory failure
zonisamide		True	1.38208	Not found	False	[]		transient tachypnoea of the newborn
zonisamide		True	1.38208	Not found	False	[]		umbilical cord around neck
zonisamide		True	2.1787400000000003	Not found	False	[]		placenta praevia
zonisamide		True	2.055511	Not found	False	[]		perinatal depression
zonisamide		True	2.055511	Not found	False	[]		twin pregnancy
zonisamide		True	3.77536	Not found	False	[]		breast engorgement
zonisamide		True	8.58587	Not found	False	[]		foetal hypokinesia
zonisamide		True	14.087265	Not found	False	[]		grief reaction
zonisamide		True	1.38208	Not found	False	[]		neurosis
zonisamide		True	3.163488	Not found	False	[]		automatism
zonisamide		True	1.149565	Not found	False	[]		attention deficit/hyperactivity disorder
zonisamide		True	1.049635	Not found	False	[]		daydreaming
zonisamide		True	2.055511	Not found	False	[]		lack of spontaneous speech
zonisamide		True	2.1787400000000003	Not found	False	[]		poverty of speech
zonisamide		True	3.77536	Not found	False	[]		feelings of worthlessness
zonisamide		True	2.055511	Not found	False	[]		negative thoughts
zonisamide		True	8.58587	Not found	False	[]		dissociative identity disorder
zonisamide		True	1.867009	Not found	False	[]		delusion
zonisamide		True	3.77536	Not found	False	[]		delusion of replacement
zonisamide		True	7.728004	Not found	False	[]		jealous delusion
zonisamide		True	5.20863	Not found	False	[]		persecutory delusion
zonisamide		True	3.163488	Not found	False	[]		flashback
zonisamide		True	1.268543	Not found	False	[]		hallucination, auditory
zonisamide		True	4.134117	Not found	False	[]		hallucination, olfactory
zonisamide		True	1.235228	Not found	False	[]		hallucination, visual
zonisamide		True	18.77536	Not found	False	[]		somatic hallucination
zonisamide		True	18.77536	Not found	False	[]		ideas of reference
zonisamide		True	3.77536	Not found	False	[]		poverty of thought content
zonisamide		True	1.772571	Not found	False	[]		impulsive behaviour
zonisamide		True	7.329364	Not found	False	[]		poriomania
zonisamide		True	3.77536	Not found	False	[]		bipolar ii disorder
zonisamide		True	2.862188	Not found	False	[]		flat affect
zonisamide		True	1.7974439999999998	Not found	False	[]		inappropriate affect
zonisamide		True	2.076121	Not found	False	[]		moaning
zonisamide		True	1.7385	Not found	False	[]		mood altered
zonisamide		True	3.77536	Not found	False	[]		premenstrual syndrome
zonisamide		True	1.854694	Not found	False	[]		antisocial behaviour
zonisamide		True	9.183655	Not found	False	[]		belligerence
zonisamide		True	1.035509	Not found	False	[]		hostility
zonisamide		True	1.38208	Not found	False	[]		impatience
zonisamide		True	2.341907	Not found	False	[]		negativism
zonisamide		True	1.60171	Not found	False	[]		paranoia
zonisamide		True	1.510355	Not found	False	[]		personality disorder
zonisamide		True	8.58587	Not found	False	[]		dependent personality disorder
zonisamide		True	8.58587	Not found	False	[]		paranoid personality disorder
zonisamide		True	1.4570919999999998	Not found	False	[]		abnormal behaviour
zonisamide		True	2.1787400000000003	Not found	False	[]		regressive behaviour
zonisamide		True	2.888774	Not found	False	[]		staring
zonisamide		True	1.6673710000000002	Not found	False	[]		choking sensation
zonisamide		True	1.298664	Not found	False	[]		hyperventilation
zonisamide		True	5.2698730000000005	Not found	False	[]		hypervigilance
zonisamide		True	8.58587	Not found	False	[]		trance
zonisamide		True	1.38208	Not found	False	[]		mental disorder due to a general medical condition
zonisamide		True	8.58587	Not found	False	[]		tobacco abuse
zonisamide		True	1.440642	Not found	False	[]		delusional disorder, unspecified type
zonisamide		True	2.1787400000000003	Not found	False	[]		schizophreniform disorder
zonisamide		True	2.516985	Not found	False	[]		schizophrenia
zonisamide		True	1.4709910000000002	Not found	False	[]		sleep disorder
zonisamide		True	2.516985	Not found	False	[]		bladder prolapse
zonisamide		True	2.1787400000000003	Not found	False	[]		urinary tract obstruction
zonisamide		True	2.516985	Not found	False	[]		nephritis
zonisamide		True	2.4326760000000003	Not found	False	[]		renal tubular disorder
zonisamide		True	2.1787400000000003	Not found	False	[]		renal mass
zonisamide		True	5.753935	Not found	False	[]		postrenal failure
zonisamide		True	2.055511	Not found	False	[]		kidney enlargement
zonisamide		True	3.77536	Not found	False	[]		pyelocaliectasis
zonisamide		True	4.134117	Not found	False	[]		renal hypertrophy
zonisamide		True	3.77536	Not found	False	[]		ureteric stenosis
zonisamide		True	9.000124	Not found	False	[]		urethral stenosis
zonisamide		True	2.055511	Not found	False	[]		micturition frequency decreased
zonisamide		True	1.38208	Not found	False	[]		stress urinary incontinence
zonisamide		True	8.58587	Not found	False	[]		bilirubinuria
zonisamide		True	7.728004	Not found	False	[]		renal colic
zonisamide		True	26.188245	Not found	False	[]		ureterolithiasis
zonisamide		True	53.51339	Not found	False	[]		calculus urinary
zonisamide		True	1.049635	Not found	False	[]		tubulointerstitial nephritis
zonisamide		True	3.77536	Not found	False	[]		nipple pain
zonisamide		True	8.58587	Not found	False	[]		artificial menopause
zonisamide		True	8.58587	Not found	False	[]		ovarian disorder
zonisamide		True	9.000124	Not found	False	[]		ovarian mass
zonisamide		True	3.77536	Not found	False	[]		penile pain
zonisamide		True	2.1787400000000003	Not found	False	[]		varicocele
zonisamide		True	9.183655	Not found	False	[]		genital erosion
zonisamide		True	5.753935	Not found	False	[]		genital ulceration
zonisamide		True	2.1787400000000003	Not found	False	[]		genital burning sensation
zonisamide		True	2.1787400000000003	Not found	False	[]		genital pain
zonisamide		True	1.38208	Not found	False	[]		genital rash
zonisamide		True	8.58587	Not found	False	[]		spermatogenesis abnormal
zonisamide		True	8.58587	Not found	False	[]		adenomyosis
zonisamide		True	3.77536	Not found	False	[]		endometrial hypertrophy
zonisamide		True	2.055511	Not found	False	[]		uterine haemorrhage
zonisamide		True	2.1787400000000003	Not found	False	[]		uterine spasm
zonisamide		True	2.1787400000000003	Not found	False	[]		vaginal disorder
zonisamide		True	1.36774	Not found	False	[]		vaginal discharge
zonisamide		True	3.77536	Not found	False	[]		vulvovaginal erythema
zonisamide		True	2.516985	Not found	False	[]		vulvovaginal burning sensation
zonisamide		True	3.77536	Not found	False	[]		status asthmaticus
zonisamide		True	8.58587	Not found	False	[]		alveolar proteinosis
zonisamide		True	1.897408	Not found	False	[]		atelectasis
zonisamide		True	2.228182	Not found	False	[]		interstitial lung disease
zonisamide		True	8.58587	Not found	False	[]		cystic lung disease
zonisamide		True	8.58587	Not found	False	[]		pulmonary calcification
zonisamide		True	8.58587	Not found	False	[]		bronchopleural fistula
zonisamide		True	8.58587	Not found	False	[]		pulmonary artery thrombosis
zonisamide		True	1.1441869999999998	Not found	False	[]		respiratory depression
zonisamide		True	1.133621	Not found	False	[]		respiratory distress
zonisamide		True	2.076121	Not found	False	[]		sputum discoloured
zonisamide		True	7.329364	Not found	False	[]		sputum retention
zonisamide		True	2.1787400000000003	Not found	False	[]		increased viscosity of bronchial secretion
zonisamide		True	3.77536	Not found	False	[]		rhonchi
zonisamide		True	2.076121	Not found	False	[]		respiration abnormal
zonisamide		True	1.38208	Not found	False	[]		foreign body aspiration
zonisamide		True	1.1529919999999998	Not found	False	[]		respiratory disorder
zonisamide		True	1.049635	Not found	False	[]		respiratory tract congestion
zonisamide		True	1.38208	Not found	False	[]		respiratory tract haemorrhage
zonisamide		True	8.58587	Not found	False	[]		respiratory tract inflammation
zonisamide		True	1.945666	Not found	False	[]		increased upper airway secretion
zonisamide		True	1.38208	Not found	False	[]		rhinalgia
zonisamide		True	7.118443	Not found	False	[]		upper respiratory tract inflammation
zonisamide		True	1.38208	Not found	False	[]		laryngeal stenosis
zonisamide		True	3.408601	Not found	False	[]		stridor
zonisamide		True	8.58587	Not found	False	[]		nasal septum ulceration
zonisamide		True	2.1787400000000003	Not found	False	[]		nasal ulcer
zonisamide		True	9.293068	Not found	False	[]		pharyngeal erythema
zonisamide		True	3.77536	Not found	False	[]		tracheal stenosis
zonisamide		True	2.1787400000000003	Not found	False	[]		pharyngeal disorder
zonisamide		True	1.38208	Not found	False	[]		skin wrinkling
zonisamide		True	2.666849	Not found	False	[]		skin hypertrophy
zonisamide		True	2.055511	Not found	False	[]		skin striae
zonisamide		True	1.084531	Not found	False	[]		scab
zonisamide		True	8.58587	Not found	False	[]		skin discomfort
zonisamide		True	1.225563	Not found	False	[]		skin fissures
zonisamide		True	7.728004	Not found	False	[]		perivascular dermatitis
zonisamide		True	1.38208	Not found	False	[]		prurigo
zonisamide		True	3.77536	Not found	False	[]		stasis dermatitis
zonisamide		True	2.4878350000000005	Not found	False	[]		generalised erythema
zonisamide		True	8.58587	Not found	False	[]		lichenification
zonisamide		True	8.58587	Not found	False	[]		photodermatosis
zonisamide		True	1.666096	Not found	False	[]		rash generalised
zonisamide		True	2.420666	Not found	False	[]		decubitus ulcer
zonisamide		True	5.753935	Not found	False	[]		lentigo
zonisamide		True	1.384686	Not found	False	[]		pigmentation disorder
zonisamide		True	2.666849	Not found	False	[]		nail discolouration
zonisamide		True	1.38208	Not found	False	[]		onycholysis
zonisamide		True	2.341907	Not found	False	[]		livedo reticularis
zonisamide		True	8.58587	Not found	False	[]		vasoconstriction
zonisamide		True	8.58587	Not found	False	[]		exfoliative rash
zonisamide		True	4.293068	Not found	False	[]		skin exfoliation
zonisamide		True	3.77536	Not found	False	[]		haemorrhagic infarction
zonisamide		True	4.500247	Not found	False	[]		raynaud's phenomenon
zonisamide		True	5.753935	Not found	False	[]		cardiovascular insufficiency
zonisamide		True	2.666849	Not found	False	[]		venous thrombosis limb
zonisamide		True	1.38208	Not found	False	[]		arterial disorder
zonisamide		True	1.440642	Not found	False	[]		hyperaemia
zonisamide		True	8.58587	Not found	False	[]		peripheral venous disease
zonisamide		True	2.1787400000000003	Not found	False	[]		injury associated with device
zonisamide		True	3.77536	Not found	False	[]		encephalitis autoimmune
zonisamide		True	8.58587	Not found	False	[]		fracture pain
zonisamide		True	3.977504	Not found	False	[]		drug-induced liver injury
zonisamide		True	2.1787400000000003	Not found	False	[]		h1n1 influenza
zonisamide		True	2.1787400000000003	Not found	False	[]		pubis fracture
zonisamide		True	2.1787400000000003	Not found	False	[]		substance-induced psychotic disorder
zonisamide		True	3.163488	Not found	False	[]		craniocerebral injury
zonisamide		True	1.38208	Not found	False	[]		psychogenic seizure
zonisamide		True	3.77536	Not found	False	[]		bladder dysfunction
zonisamide		True	3.77536	Not found	False	[]		prerenal failure
zonisamide		True	2.055511	Not found	False	[]		upper-airway cough syndrome
zonisamide		True	3.77536	Not found	False	[]		decreased eye contact
zonisamide		True	4.134117	Not found	False	[]		hyporesponsive to stimuli
zonisamide		True	1.225563	Not found	False	[]		bone loss
zonisamide		True	13.414671	Not found	False	[]		seizure cluster
zonisamide		True	3.77536	Not found	False	[]		brain midline shift
zonisamide		True	4.209203	Not found	False	[]		foetal growth restriction
zonisamide		True	1.043259	Not found	False	[]		low birth weight baby
zonisamide		True	2.1787400000000003	Not found	False	[]		peripheral artery thrombosis
zonisamide		True	8.58587	Not found	False	[]		acute hepatitis b
zonisamide		True	9.183655	Not found	False	[]		eye contusion
zonisamide		True	3.163488	Not found	False	[]		cerebrospinal fluid leakage
zonisamide		True	3.77536	Not found	False	[]		invasive ductal breast carcinoma
zonisamide		True	2.1787400000000003	Not found	False	[]		miliaria
zonisamide		True	8.58587	Not found	False	[]		incorrect dosage administered
zonisamide		True	8.58587	Not found	False	[]		transplant dysfunction
basiliximab		True	2.272728					iron deficiency anaemia
basiliximab		True	1.446937					anaemia
basiliximab		True	1.0018189999999998					normochromic normocytic anaemia
basiliximab		True	2.505566					nephrogenic anaemia
basiliximab		True	1.665698					bone marrow failure
basiliximab		True	4.209455					bone marrow toxicity
basiliximab		True	3.163626					myeloid maturation arrest
basiliximab		True	1.722967					pancytopenia
basiliximab		True	2.517126					haemorrhagic diathesis
basiliximab		True	3.77545					haemorrhagic disorder
basiliximab		True	5.754061					vitamin c deficiency
basiliximab		True	2.99099					coagulopathy
basiliximab		True	3.236675					disseminated intravascular coagulation
basiliximab		True	1.38218					hypercoagulation
basiliximab		True	1.644701					thrombotic microangiopathy
basiliximab		True	7.905714					bone marrow oedema
basiliximab		True	58.9201					hyperviscosity syndrome
basiliximab		True	2.372941					post transplant distal limb syndrome
basiliximab		True	38.88218					castleman's disease
basiliximab		True	1.402656					epstein-barr virus associated lymphoproliferative disorder
basiliximab		True	8.58596					coombs negative haemolytic anaemia
basiliximab		True	2.227885					haemolytic anaemia
basiliximab		True	1.663771					autoimmune haemolytic anaemia
basiliximab		True	1.4407900000000002					evans syndrome
basiliximab		True	3.808934					haemolytic uraemic syndrome
basiliximab		True	3.77545					t-cell type acute leukaemia
basiliximab		True	1.041567					lymphoma
basiliximab		True	3.24261					immune thrombocytopenic purpura
basiliximab		True	1.226064					thrombocytopenia
basiliximab		True	3.07335					thrombocytopenic purpura
basiliximab		True	1.225712					polycythaemia
basiliximab		True	2.517126					anisocytosis
basiliximab		True	3.77545					macrocytosis
basiliximab		True	4.388018					red blood cell abnormality
basiliximab		True	8.58596					infected lymphocele
basiliximab		True	3.77545					lymph node pain
basiliximab		True	2.133106					lymphocele
basiliximab		True	6.140077					lymphoedema
basiliximab		True	5.270031					lymphorrhoea
basiliximab		True	4.388018					renal lymphocele
basiliximab		True	1.338248					splenomegaly
basiliximab		True	18.77545					hepatic infiltration eosinophilic
basiliximab		True	1.38218					acute febrile neutrophilic dermatosis
basiliximab		True	1.225712					infectious mononucleosis
basiliximab		True	5.7290280000000005					lymphocytic infiltration
basiliximab		True	3.052895					lymphocytosis
basiliximab		True	2.449871					leukopenia
basiliximab		True	2.342083					granulocytopenia
basiliximab		True	1.384966					neutropenia
basiliximab		True	3.77545					neutropenic colitis
basiliximab		True	8.58596					polymorphonuclear chromatin clumping
basiliximab		True	9.000239					white blood cell disorder
basiliximab		True	8.58596					pseudolymphoma
basiliximab		True	1.378788					bradycardia
basiliximab		True	1.841677					tachycardia
basiliximab		True	1.854873					sinus bradycardia
basiliximab		True	1.555575					sinus tachycardia
basiliximab		True	1.227873					cardiac arrest
basiliximab		True	2.710312					cardio-respiratory arrest
basiliximab		True	1.0018189999999998					ventricular fibrillation
basiliximab		True	1.246227					cyanosis
basiliximab		True	1.103273					syncope
basiliximab		True	3.77545					dyspnoea paroxysmal nocturnal
basiliximab		True	2.104363					cardiac valve vegetation
basiliximab		True	2.392008					acute myocardial infarction
basiliximab		True	9.293231					angina unstable
basiliximab		True	1.220932					chest discomfort
basiliximab		True	1.2404					myocardial ischaemia
basiliximab		True	4.134251					endocarditis bacterial
basiliximab		True	1.38218					endocarditis staphylococcal
basiliximab		True	2.505566					fungal endocarditis
basiliximab		True	1.34088					endocarditis
basiliximab		True	1.983333					ascites
basiliximab		True	3.843913					hepatic congestion
basiliximab		True	1.461551					cardiac failure
basiliximab		True	1.043444					cardiac failure acute
basiliximab		True	3.8064810000000007					acute pulmonary oedema
basiliximab		True	2.17884					left ventricular failure
basiliximab		True	4.277691					pulmonary congestion
basiliximab		True	2.053516					pulmonary oedema
basiliximab		True	1.5070270000000003					right ventricular failure
basiliximab		True	2.055654					hypertrophic cardiomyopathy
basiliximab		True	8.58596					chordae tendinae rupture
basiliximab		True	4.998215					diastolic dysfunction
basiliximab		True	8.58596					dilatation atrial
basiliximab		True	8.58596					left atrial dilatation
basiliximab		True	3.634829					left ventricular hypertrophy
basiliximab		True	1.4407900000000002					myocardial fibrosis
basiliximab		True	8.58596					myoglobinuria
basiliximab		True	8.58596					right ventricular hypertrophy
basiliximab		True	2.272728					ventricular hypertrophy
basiliximab		True	9.000239					pericarditis fungal
basiliximab		True	8.58596					pericarditis infective
basiliximab		True	3.77545					pericardial haemorrhage
basiliximab		True	2.17884					pyloric stenosis
basiliximab		True	3.77545					hydrocele
basiliximab		True	1.854873					deafness neurosensory
basiliximab		True	1.38218					adrenal haemorrhage
basiliximab		True	3.843913					diabetic nephropathy
basiliximab		True	1.855992					diabetes mellitus
basiliximab		True	2.372941					diabetes mellitus inadequate control
basiliximab		True	1.709733					type 1 diabetes mellitus
basiliximab		True	1.043444					type 2 diabetes mellitus
basiliximab		True	3.595991					glucose tolerance impaired
basiliximab		True	2.041756					hyperglycaemia
basiliximab		True	2.17884					insulin resistance
basiliximab		True	2.17884					hyperinsulinaemia
basiliximab		True	1.531939					hypoglycaemia
basiliximab		True	3.77545					hypoglycaemia unawareness
basiliximab		True	3.77545					phaeochromocytoma
basiliximab		True	1.38218					parathyroid tumour benign
basiliximab		True	1.359654					thyroid cancer
basiliximab		True	2.17884					punctate keratitis
basiliximab		True	1.38218					iritis
basiliximab		True	8.58596					neuromyelitis optica spectrum disorder
basiliximab		True	1.854873					optic neuritis
basiliximab		True	2.076298					periorbital oedema
basiliximab		True	18.77545					chorioretinitis
basiliximab		True	1.184119					cytomegalovirus chorioretinitis
basiliximab		True	1.38218					retinal vasculitis
basiliximab		True	9.367923					retinitis
basiliximab		True	8.58596					keratorhexis
basiliximab		True	5.270031					gaze palsy
basiliximab		True	1.246227					mydriasis
basiliximab		True	8.015511					pupil fixed
basiliximab		True	5.087888					pupils unequal
basiliximab		True	18.77545					necrotising herpetic retinopathy
basiliximab		True	1.159313					blindness
basiliximab		True	1.38218					toxic optic neuropathy
basiliximab		True	8.58596					abdominal wall disorder
basiliximab		True	9.000239					abdominal wall haemorrhage
basiliximab		True	2.17884					incisional hernia
basiliximab		True	1.4407900000000002					inguinal hernia
basiliximab		True	8.58596					anal fissure
basiliximab		True	4.134251					proctalgia
basiliximab		True	3.77545					gastric polyps
basiliximab		True	3.77545					gingival erythema
basiliximab		True	4.134251					diverticulum intestinal
basiliximab		True	8.58596					autoimmune pancreatitis
basiliximab		True	2.17884					oedematous pancreatitis
basiliximab		True	1.367897					pancreatitis
basiliximab		True	5.754061					pancreatitis haemorrhagic
basiliximab		True	5.484065					pancreatitis necrotising
basiliximab		True	8.58596					pancreatic atrophy
basiliximab		True	2.17884					pancreatic pseudocyst
basiliximab		True	6.73655					renal and pancreas transplant rejection
basiliximab		True	9.183796					abdominal compartment syndrome
basiliximab		True	1.709733					food poisoning
basiliximab		True	1.268792					gastrointestinal disorder
basiliximab		True	1.225712					gastrointestinal oedema
basiliximab		True	28.84551					gastrointestinal stoma complication
basiliximab		True	18.77545					intestinal mucosal hypertrophy
basiliximab		True	12.793681					intestine transplant rejection
basiliximab		True	9.423064					intra-abdominal haematoma
basiliximab		True	3.77545					pelvic mass
basiliximab		True	2.17884					vasculitis gastrointestinal
basiliximab		True	3.163626					anal fistula
basiliximab		True	8.58596					pancreatic fistula
basiliximab		True	1.38218					intestinal villi atrophy
basiliximab		True	14.087391					mallory-weiss syndrome
basiliximab		True	2.055654					oesophageal varices haemorrhage
basiliximab		True	3.77545					portal hypertensive gastropathy
basiliximab		True	6.140077					intestinal haemorrhage
basiliximab		True	1.043444					rectal haemorrhage
basiliximab		True	1.713124					gastrointestinal haemorrhage
basiliximab		True	4.85876					intra-abdominal haemorrhage
basiliximab		True	2.517126					lower gastrointestinal haemorrhage
basiliximab		True	1.076788					melaena
basiliximab		True	8.58596					campylobacter gastroenteritis
basiliximab		True	3.163626					cytomegalovirus duodenitis
basiliximab		True	6.021542999999999					cytomegalovirus gastritis
basiliximab		True	1.120739					gastroenteritis
basiliximab		True	9.000239					gastroenteritis adenovirus
basiliximab		True	1.840164					gastroenteritis norovirus
basiliximab		True	9.000239					gastroenteritis rotavirus
basiliximab		True	2.8974420000000003					gastroenteritis viral
basiliximab		True	3.77545					helicobacter gastritis
basiliximab		True	1.941411					abdominal abscess
basiliximab		True	1.4407900000000002					abdominal infection
basiliximab		True	8.58596					abdominal wall abscess
basiliximab		True	8.58596					ascariasis
basiliximab		True	9.423064					cytomegalovirus gastrointestinal infection
basiliximab		True	3.77545					gastrointestinal candidiasis
basiliximab		True	2.055654					gastrointestinal infection
basiliximab		True	3.77545					gastrointestinal viral infection
basiliximab		True	1.043444					strongyloidiasis
basiliximab		True	9.529103					appendicitis
basiliximab		True	3.608481					cytomegalovirus colitis
basiliximab		True	1.4407900000000002					enteritis infectious
basiliximab		True	3.77545					enterocolitis fungal
basiliximab		True	3.77545					cytomegalovirus oesophagitis
basiliximab		True	8.58596					douglas' abscess
basiliximab		True	4.2932310000000005					fungal peritonitis
basiliximab		True	8.58596					peritoneal candidiasis
basiliximab		True	3.789634					peritonitis bacterial
basiliximab		True	1.111619					colitis
basiliximab		True	8.58596					colitis erosive
basiliximab		True	2.17884					chronic gastritis
basiliximab		True	1.246227					duodenitis
basiliximab		True	6.73655					gastrointestinal inflammation
basiliximab		True	3.052895					gastrointestinal toxicity
basiliximab		True	1.5863465					diarrhoea
basiliximab		True	1.941411					intestinal dilatation
basiliximab		True	2.17884					gastrointestinal motility disorder
basiliximab		True	18.77545					gastrointestinal hypermotility
basiliximab		True	2.517126					irritable bowel syndrome
basiliximab		True	4.277691					ileus paralytic
basiliximab		True	1.38218					megacolon
basiliximab		True	8.58596					postoperative ileus
basiliximab		True	2.342083					faeces discoloured
basiliximab		True	1.461122					abdominal distension
basiliximab		True	1.380463					abdominal pain
basiliximab		True	1.082113					abdominal pain lower
basiliximab		True	8.58596					abdominal rebound tenderness
basiliximab		True	1.5070270000000003					abdominal tenderness
basiliximab		True	3.163626					gastrointestinal pain
basiliximab		True	1.248685					abdominal discomfort
basiliximab		True	1.38218					pelvic pain
basiliximab		True	18.77545					portal venous gas
basiliximab		True	2.030762					small intestinal obstruction
basiliximab		True	1.38218					gastrointestinal obstruction
basiliximab		True	1.5825010000000002					ileus
basiliximab		True	2.110666					intestinal obstruction
basiliximab		True	3.77545					intestinal strangulation
basiliximab		True	28.84551					mechanical ileus
basiliximab		True	4.134251					subileus
basiliximab		True	3.77545					duodenal perforation
basiliximab		True	9.529103					duodenal ulcer haemorrhage
basiliximab		True	8.58596					gastroduodenal ulcer
basiliximab		True	8.58596					gastric ulcer perforation
basiliximab		True	1.667551					gastritis erosive
basiliximab		True	2.076298					diverticular perforation
basiliximab		True	7.329536					ileal perforation
basiliximab		True	3.77545					ileal ulcer
basiliximab		True	3.100487					intestinal perforation
basiliximab		True	2.076298					intestinal ulcer
basiliximab		True	1.635507					large intestine perforation
basiliximab		True	4.2932310000000005					small intestinal perforation
basiliximab		True	9.000239					small intestine ulcer
basiliximab		True	1.4407900000000002					oesophageal ulcer
basiliximab		True	2.517126					peptic ulcer
basiliximab		True	3.24261					gastrointestinal necrosis
basiliximab		True	3.77545					intestinal gangrene
basiliximab		True	5.0963460000000005					intestinal ischaemia
basiliximab		True	2.17884					haemorrhoidal haemorrhage
basiliximab		True	1.359654					haemorrhoids
basiliximab		True	3.052895					malabsorption
basiliximab		True	1.941411					gastric cancer
basiliximab		True	14.087391					gastrointestinal stromal tumour
basiliximab		True	19.134251					colon cancer
basiliximab		True	1.38218					colorectal cancer
basiliximab		True	2.17884					metastases to gastrointestinal tract
basiliximab		True	38.88218					oesophageal adenocarcinoma
basiliximab		True	1.4407900000000002					oral disorder
basiliximab		True	1.38218					oral fungal infection
basiliximab		True	1.94592					oral herpes
basiliximab		True	3.77545					oropharyngeal candidiasis
basiliximab		True	8.58596					oropharyngeal discomfort
basiliximab		True	1.062749					mouth ulceration
basiliximab		True	18.77545					pelvic fluid collection
basiliximab		True	1.38218					peritonitis
basiliximab		True	1.914149					encapsulating peritoneal sclerosis
basiliximab		True	5.754061					retroperitoneal abscess
basiliximab		True	8.58596					retroperitoneal effusion
basiliximab		True	8.58596					retroperitoneal infection
basiliximab		True	2.272728					perirenal haematoma
basiliximab		True	1.854873					retroperitoneal haematoma
basiliximab		True	4.134251					retroperitoneal haemorrhage
basiliximab		True	2.055654					parotitis
basiliximab		True	1.38218					tongue ulceration
basiliximab		True	8.58596					tongue dry
basiliximab		True	3.77545					tongue paralysis
basiliximab		True	2.17884					gastrointestinal sounds abnormal
basiliximab		True	8.58596					laryngeal discomfort
basiliximab		True	1.709733					complication associated with device
basiliximab		True	8.58596					catheter site haemorrhage
basiliximab		True	2.055654					catheter site infection
basiliximab		True	1.667551					hypothermia
basiliximab		True	38.88218					febrile infection
basiliximab		True	2.17884					hyperpyrexia
basiliximab		True	1.9651903					pyrexia
basiliximab		True	1.049785					feeling cold
basiliximab		True	1.300698					feeling hot
basiliximab		True	1.709733					peripheral coldness
basiliximab		True	8.58596					sense of oppression
basiliximab		True	1.300698					gait inability
basiliximab		True	1.555575					ataxia
basiliximab		True	3.77545					adhesion
basiliximab		True	1.476051					concomitant disease progression
basiliximab		True	1.293692					disease recurrence
basiliximab		True	8.58596					fat tissue increased
basiliximab		True	1.0644999999999998					general physical health deterioration
basiliximab		True	2.1173800000000003					multiple organ dysfunction syndrome
basiliximab		True	1.225712					secretion discharge
basiliximab		True	1.084816					swelling
basiliximab		True	18.77545					symptom masked
basiliximab		True	4.122316					wound secretion
basiliximab		True	3.77545					xerosis
basiliximab		True	2.620571					granuloma
basiliximab		True	1.269096					inflammation
basiliximab		True	4.34374					systemic inflammatory response syndrome
basiliximab		True	8.58596					mucosal exfoliation
basiliximab		True	2.055654					mucosal haemorrhage
basiliximab		True	3.07335					mucosal ulceration
basiliximab		True	1.667551					oedema mucosal
basiliximab		True	1.667551					flank pain
basiliximab		True	2.17884					non-cardiac chest pain
basiliximab		True	1.297032					pain
basiliximab		True	2.342083					procedural pain
basiliximab		True	2.092345					impaired healing
basiliximab		True	4.388018					cyst
basiliximab		True	9.293231					haemorrhagic cyst
basiliximab		True	1.38218					cell death
basiliximab		True	1.881716					necrosis
basiliximab		True	2.667022					calcinosis
basiliximab		True	1.38218					ulcer haemorrhage
basiliximab		True	9.000239					biliary abscess
basiliximab		True	3.77545					biliary sepsis
basiliximab		True	2.392008					cholangitis
basiliximab		True	3.77545					cholangitis acute
basiliximab		True	5.754061					cholangitis infective
basiliximab		True	3.055056					bile duct obstruction
basiliximab		True	2.077989					bile duct stenosis
basiliximab		True	4.2932310000000005					bile duct necrosis
basiliximab		True	4.388018					biliary ischaemia
basiliximab		True	4.134251					vanishing bile duct syndrome
basiliximab		True	3.32037					cholecystitis acute
basiliximab		True	3.408796					cholecystitis infective
basiliximab		True	2.260583					cholelithiasis
basiliximab		True	8.58596					gallbladder necrosis
basiliximab		True	3.77545					gallbladder rupture
basiliximab		True	1.761956					cholestasis
basiliximab		True	2.342513					hepatitis cholestatic
basiliximab		True	1.670435					complications of transplanted liver
basiliximab		True	5.754061					haemobilia
basiliximab		True	18.77545					hepatic atrophy
basiliximab		True	5.754061					hepatic mass
basiliximab		True	1.38218					hyperphosphatasaemia
basiliximab		True	1.709733					liver graft loss
basiliximab		True	1.46533					liver transplant rejection
basiliximab		True	1.499093					hepatic function abnormal
basiliximab		True	1.675519					hepatic failure
basiliximab		True	1.7976509999999997					hepatorenal syndrome
basiliximab		True	1.298877					hepatic cirrhosis
basiliximab		True	1.131465					hepatic fibrosis
basiliximab		True	8.58596					hepatic echinococciasis
basiliximab		True	1.993241					liver abscess
basiliximab		True	1.51059					hepatic artery thrombosis
basiliximab		True	22.643581					hepatic haematoma
basiliximab		True	3.595991					hepatic haemorrhage
basiliximab		True	3.77545					hepatic ischaemia
basiliximab		True	2.290615					cytomegalovirus hepatitis
basiliximab		True	1.259008					hepatitis b
basiliximab		True	1.698836					hepatitis c
basiliximab		True	2.517126					hepatitis viral
basiliximab		True	2.055654					chronic hepatitis
basiliximab		True	2.671587					hepatic necrosis
basiliximab		True	2.582107					hepatic steatosis
basiliximab		True	1.138868					hepatitis fulminant
basiliximab		True	1.367017					hepatotoxicity
basiliximab		True	5.484065					hepatic neoplasm
basiliximab		True	9.000239					bile duct cancer
basiliximab		True	2.342083					hepatic cancer metastatic
basiliximab		True	1.51059					hepatic cancer recurrent
basiliximab		True	1.430659					metastases to liver
basiliximab		True	3.595991					hepatocellular injury
basiliximab		True	1.883817					bronchospasm
basiliximab		True	1.38218					skin reaction
basiliximab		True	1.615628					drug hypersensitivity
basiliximab		True	4.995059					food allergy
basiliximab		True	8.58596					reaction to excipient
basiliximab		True	1.298946					toxic epidermal necrolysis
basiliximab		True	3.573401					anaphylactic shock
basiliximab		True	1.049785					laryngeal oedema
basiliximab		True	1.38218					rhinitis allergic
basiliximab		True	1.4407900000000002					autoimmune disorder
basiliximab		True	98.95142					cryoglobulinaemia
basiliximab		True	8.58596					goodpasture's syndrome
basiliximab		True	5.266908					guillain-barre syndrome
basiliximab		True	8.58596					butterfly rash
basiliximab		True	3.77545					juvenile idiopathic arthritis
basiliximab		True	8.58596					renal amyloidosis
basiliximab		True	2.17884					chronic inflammatory demyelinating polyradiculoneuropathy
basiliximab		True	9.293231					cytokine release syndrome
basiliximab		True	5.597576					glomerulonephritis
basiliximab		True	11.063291					iga nephropathy
basiliximab		True	3.321649					chronic allograft nephropathy
basiliximab		True	5.4712002					kidney transplant rejection
basiliximab		True	1.307293					lung transplant rejection
basiliximab		True	8.58596					multiple organ transplant rejection
basiliximab		True	2.3886096					transplant rejection
basiliximab		True	3.77545					anti-neutrophil cytoplasmic antibody positive vasculitis
basiliximab		True	2.17884					polyarteritis nodosa
basiliximab		True	3.77545					pulmonary vasculitis
basiliximab		True	2.17884					renal vasculitis
basiliximab		True	3.07335					hiv infection
basiliximab		True	4.882469					human herpesvirus 8 infection
basiliximab		True	28.84551					malacoplakia vesicae
basiliximab		True	2.17884					post herpetic neuralgia
basiliximab		True	3.77545					abscess bacterial
basiliximab		True	6.021542999999999					acid fast bacilli infection
basiliximab		True	3.32037					arthritis bacterial
basiliximab		True	8.58596					asymptomatic bacteriuria
basiliximab		True	1.242118					bacterial infection
basiliximab		True	1.38218					bacteroides infection
basiliximab		True	2.517126					citrobacter infection
basiliximab		True	3.77545					cystitis bacterial
basiliximab		True	4.134251					lactobacillus infection
basiliximab		True	3.77545					morganella infection
basiliximab		True	2.394747					urinary tract infection bacterial
basiliximab		True	1.6210060000000002					clostridial infection
basiliximab		True	9.000239					corynebacterium infection
basiliximab		True	1.855307					enterobacter infection
basiliximab		True	3.77545					enterobacter pneumonia
basiliximab		True	1.38218					enterobacter sepsis
basiliximab		True	3.443601					enterococcal infection
basiliximab		True	2.267056					enterococcal sepsis
basiliximab		True	3.211885					urinary tract infection enterococcal
basiliximab		True	1.347068					escherichia infection
basiliximab		True	1.320294					escherichia sepsis
basiliximab		True	2.430842					klebsiella infection
basiliximab		True	3.52047					klebsiella sepsis
basiliximab		True	2.862433					pneumonia klebsiella
basiliximab		True	9.000239					meningococcal sepsis
basiliximab		True	1.188986					nocardiosis
basiliximab		True	2.17884					proteus infection
basiliximab		True	12.56985					pseudomonal bacteraemia
basiliximab		True	1.7728670000000002					pseudomonal sepsis
basiliximab		True	3.79722					pseudomonas infection
basiliximab		True	8.58596					cellulitis staphylococcal
basiliximab		True	1.539527					staphylococcal infection
basiliximab		True	4.134251					staphylococcal scalded skin syndrome
basiliximab		True	4.2932310000000005					staphylococcal skin infection
basiliximab		True	9.000239					urinary tract infection staphylococcal
basiliximab		True	2.104363					wound infection staphylococcal
basiliximab		True	2.17884					streptococcal bacteraemia
basiliximab		True	1.407397					aspergillus infection
basiliximab		True	3.408796					cerebral aspergillosis
basiliximab		True	12.56985					candida pneumonia
basiliximab		True	2.456845					candida sepsis
basiliximab		True	2.372941					candida infection
basiliximab		True	3.163626					respiratory moniliasis
basiliximab		True	6.682418					systemic candida
basiliximab		True	5.087888					coccidioidomycosis
basiliximab		True	8.58596					encephalitis fungal
basiliximab		True	4.134251					fungal abscess central nervous system
basiliximab		True	1.228183					fungal infection
basiliximab		True	2.613119					fungal skin infection
basiliximab		True	8.58596					mycetoma mycotic
basiliximab		True	14.087391					infective aneurysm
basiliximab		True	14.087391					osteomyelitis fungal
basiliximab		True	3.634829					scedosporium infection
basiliximab		True	2.290615					systemic mycosis
basiliximab		True	3.77545					torulopsis infection
basiliximab		True	1.225712					trichosporon infection
basiliximab		True	1.4407900000000002					histoplasmosis
basiliximab		True	3.252678					pneumocystis jirovecii pneumonia
basiliximab		True	3.77545					dermatophytosis
basiliximab		True	9.000239					mastitis
basiliximab		True	1.881716					brain abscess
basiliximab		True	3.77545					intrauterine infection
basiliximab		True	3.77545					vaginal infection
basiliximab		True	3.163626					abscess limb
basiliximab		True	1.998354					device related infection
basiliximab		True	1.5070270000000003					postoperative wound infection
basiliximab		True	1.0539930000000002					infection
basiliximab		True	3.77545					infection parasitic
basiliximab		True	1.854873					purulence
basiliximab		True	1.225712					superinfection
basiliximab		True	3.860131					wound infection
basiliximab		True	1.220927					pneumonia
basiliximab		True	1.002795					lower respiratory tract infection
basiliximab		True	1.811048					lung infection
basiliximab		True	8.58596					pneumonia necrotising
basiliximab		True	4.388018					atypical pneumonia
basiliximab		True	8.58596					infectious pleural effusion
basiliximab		True	2.517126					orchitis
basiliximab		True	3.77545					scrotal abscess
basiliximab		True	18.77545					muscle abscess
basiliximab		True	3.052895					necrotising fasciitis
basiliximab		True	2.17884					psoas abscess
basiliximab		True	2.17884					acinetobacter bacteraemia
basiliximab		True	8.58596					endotoxic shock
basiliximab		True	2.267223					fungaemia
basiliximab		True	2.17884					post procedural sepsis
basiliximab		True	3.843913					pulmonary sepsis
basiliximab		True	1.6178915					sepsis
basiliximab		True	1.111849					septic shock
basiliximab		True	8.58596					thrombophlebitis septic
basiliximab		True	1.827779					urosepsis
basiliximab		True	1.6809599999999998					viraemia
basiliximab		True	2.17884					blister infected
basiliximab		True	3.163626					furuncle
basiliximab		True	1.669882					subcutaneous abscess
basiliximab		True	1.38218					tracheobronchitis
basiliximab		True	1.447755					upper respiratory tract infection
basiliximab		True	3.283901					pyelonephritis
basiliximab		True	2.341848					pyelonephritis acute
basiliximab		True	3.77545					pyelonephritis chronic
basiliximab		True	8.58596					ureteritis
basiliximab		True	2.448556					urinary tract infection
basiliximab		True	6.73655					arteritis infective
basiliximab		True	1.709733					haematoma infection
basiliximab		True	3.595991					atypical mycobacterial infection
basiliximab		True	2.505566					mycobacterial infection
basiliximab		True	3.77545					meningitis tuberculous
basiliximab		True	1.6802650000000003					tuberculosis
basiliximab		True	3.163626					mycoplasma infection
basiliximab		True	5.754061					pneumonia mycoplasmal
basiliximab		True	8.58596					meningoencephalitis amoebic
basiliximab		True	14.354873					microsporidia infection
basiliximab		True	3.271786					adenoviral haemorrhagic cystitis
basiliximab		True	1.772147					adenovirus infection
basiliximab		True	3.77545					adenoviral encephalitis
basiliximab		True	8.58596					pneumonia adenoviral
basiliximab		True	3.1146984					cytomegalovirus infection
basiliximab		True	2.17884					cytomegalovirus syndrome
basiliximab		True	3.702388					cytomegalovirus viraemia
basiliximab		True	4.134251					disseminated cytomegaloviral infection
basiliximab		True	1.4407900000000002					encephalitis cytomegalovirus
basiliximab		True	3.582242					epstein-barr viraemia
basiliximab		True	1.543369					epstein-barr virus infection
basiliximab		True	1.0962889999999998					herpes zoster
basiliximab		True	1.744866					human herpesvirus 6 infection
basiliximab		True	7.728195					pneumonia herpes viral
basiliximab		True	2.26936					varicella
basiliximab		True	8.58596					mumps
basiliximab		True	1.855307					erythema infectiosum
basiliximab		True	3.052895					parvovirus infection
basiliximab		True	2.116279					bk virus infection
basiliximab		True	2.000478					human polyomavirus infection
basiliximab		True	1.365477					jc virus infection
basiliximab		True	3.77545					polyomavirus-associated nephropathy
basiliximab		True	1.045669					kaposi's sarcoma
basiliximab		True	9.000239					rhinovirus infection
basiliximab		True	2.517126					meningitis viral
basiliximab		True	9.183796					metapneumovirus infection
basiliximab		True	2.076298					pneumonia viral
basiliximab		True	3.77545					viral upper respiratory tract infection
basiliximab		True	2.17884					stress fracture
basiliximab		True	4.209455					foot fracture
basiliximab		True	2.17884					facial bones fracture
basiliximab		True	8.58596					thoracic vertebral fracture
basiliximab		True	8.58596					pneumonitis chemical
basiliximab		True	3.619695					toxicity to various agents
basiliximab		True	3.911046					nephropathy toxic
basiliximab		True	1.430659					toxic encephalopathy
basiliximab		True	8.58596					aortic injury
basiliximab		True	8.58596					brain contusion
basiliximab		True	1.272825					pneumothorax
basiliximab		True	48.90477					haemothorax
basiliximab		True	18.77545					traumatic lung injury
basiliximab		True	1.38218					eschar
basiliximab		True	2.17884					soft tissue injury
basiliximab		True	2.1294310000000003					wound
basiliximab		True	19.134251					kidney rupture
basiliximab		True	2.342083					perinephric collection
basiliximab		True	6.936974					renal haematoma
basiliximab		True	1.6210060000000002					renal injury
basiliximab		True	8.58596					urinary bladder rupture
basiliximab		True	3.77545					arteriovenous fistula site haemorrhage
basiliximab		True	7.329536					arteriovenous fistula thrombosis
basiliximab		True	4.2932310000000005					reperfusion injury
basiliximab		True	2.756394					vascular graft complication
basiliximab		True	3.07335					vascular pseudoaneurysm
basiliximab		True	2.517126					vascular pseudoaneurysm ruptured
basiliximab		True	8.58596					complication of device insertion
basiliximab		True	2.055654					anastomotic complication
basiliximab		True	58.9201					anastomotic haemorrhage
basiliximab		True	14.087391					anastomotic leak
basiliximab		True	3.07335					anastomotic stenosis
basiliximab		True	3.77545					delayed engraftment
basiliximab		True	4.267074					graft complication
basiliximab		True	2.487664					transplant dysfunction
basiliximab		True	4.134251					graft haemorrhage
basiliximab		True	3.339465					graft loss
basiliximab		True	5.484065					graft thrombosis
basiliximab		True	8.58596					incision site oedema
basiliximab		True	18.77545					procedural haemorrhage
basiliximab		True	8.58596					peritoneal dialysis complication
basiliximab		True	1.8041540000000005					post procedural complication
basiliximab		True	6.021542999999999					post procedural haematoma
basiliximab		True	2.351855					post procedural haemorrhage
basiliximab		True	6.73655					postoperative wound complication
basiliximab		True	4.134251					procedural hypotension
basiliximab		True	1.359654					seroma
basiliximab		True	3.77545					suture related complication
basiliximab		True	1.113632					transplant failure
basiliximab		True	8.58596					wound decomposition
basiliximab		True	6.25738					wound dehiscence
basiliximab		True	4.998215					complications of transplanted lung
basiliximab		True	1.5070270000000003					idiopathic pneumonia syndrome
basiliximab		True	8.58596					tracheostomy malfunction
basiliximab		True	2.076298					subcutaneous emphysema
basiliximab		True	5.938048					complications of transplanted kidney
basiliximab		True	3.163626					postoperative renal failure
basiliximab		True	1.6210060000000002					renal transplant failure
basiliximab		True	14.354873					ureteric anastomosis complication
basiliximab		True	11.829536					post procedural urine leak
basiliximab		True	11.110781					urinoma
basiliximab		True	2.17884					acidosis hyperchloraemic
basiliximab		True	3.77545					ketoacidosis
basiliximab		True	1.584742					metabolic acidosis
basiliximab		True	1.197835					renal tubular acidosis
basiliximab		True	1.4407900000000002					hypercapnia
basiliximab		True	2.17884					respiratory acidosis
basiliximab		True	1.747623					respiratory failure
basiliximab		True	2.17884					respiratory alkalosis
basiliximab		True	1.0110180000000002					decreased appetite
basiliximab		True	1.225712					eating disorder
basiliximab		True	1.38218					abnormal loss of weight
basiliximab		True	1.38218					feeding disorder
basiliximab		True	8.58596					chondrocalcinosis pyrophosphate
basiliximab		True	1.4407900000000002					hyperphosphataemia
basiliximab		True	1.1270510000000002					electrolyte imbalance
basiliximab		True	3.77545					hyperosmolar state
basiliximab		True	1.625688					hyperkalaemia
basiliximab		True	1.372811					dehydration
basiliximab		True	1.4900060000000002					hypovolaemia
basiliximab		True	1.103273					shock haemorrhagic
basiliximab		True	19.134251					hypervolaemia
basiliximab		True	1.6210060000000002					hypercholesterolaemia
basiliximab		True	2.487664					dyslipidaemia
basiliximab		True	2.17884					hypercreatininaemia
basiliximab		True	3.408796					metabolic disorder
basiliximab		True	3.843913					metabolic encephalopathy
basiliximab		True	3.77545					hyperhomocysteinaemia
basiliximab		True	10.843368000000002					hyperuricaemia
basiliximab		True	3.77545					urate nephropathy
basiliximab		True	1.225712					vitamin d deficiency
basiliximab		True	3.77545					korsakoff's syndrome
basiliximab		True	8.58596					hypertrophic osteoarthropathy
basiliximab		True	2.667022					arthropathy
basiliximab		True	4.388018					polyarthritis
basiliximab		True	2.756394					joint effusion
basiliximab		True	1.709733					muscle necrosis
basiliximab		True	3.77545					neck mass
basiliximab		True	2.17884					soft tissue disorder
basiliximab		True	4.134251					soft tissue necrosis
basiliximab		True	1.38218					lipoma
basiliximab		True	8.58596					bone neoplasm
basiliximab		True	1.38218					leiomyoma
basiliximab		True	3.77545					smooth muscle cell neoplasm
basiliximab		True	2.055654					dermal cyst
basiliximab		True	8.58596					metastases to bladder
basiliximab		True	1.300698					metastases to lung
basiliximab		True	2.517126					neoplasm recurrence
basiliximab		True	1.225712					urinary tract obstruction
basiliximab		True	8.58596					brain cancer metastatic
basiliximab		True	2.17884					meningioma
basiliximab		True	3.77545					schwannoma
basiliximab		True	1.7976509999999997					renal cyst
basiliximab		True	1.553321					renal cell carcinoma
basiliximab		True	2.055654					ureteric cancer
basiliximab		True	2.342083					lung adenocarcinoma
basiliximab		True	8.58596					nasopharyngeal cancer
basiliximab		True	1.184119					lung neoplasm
basiliximab		True	8.58596					clear cell renal cell carcinoma
basiliximab		True	3.77545					basal ganglia infarction
basiliximab		True	4.134251					brain stem infarction
basiliximab		True	8.58596					cerebellar haemorrhage
basiliximab		True	8.58596					cerebral artery embolism
basiliximab		True	1.120739					cerebral infarction
basiliximab		True	1.38218					cerebral thrombosis
basiliximab		True	9.000239					haemorrhagic transformation stroke
basiliximab		True	2.517126					intraventricular haemorrhage
basiliximab		True	2.104363					ischaemic stroke
basiliximab		True	1.38218					lacunar infarction
basiliximab		True	2.342083					facial paralysis
basiliximab		True	2.432903					demyelination
basiliximab		True	1.03627					encephalopathy
basiliximab		True	2.277426					leukoencephalopathy
basiliximab		True	2.17884					brain compression
basiliximab		True	1.829355					brain oedema
basiliximab		True	2.17884					bradyphrenia
basiliximab		True	9.000239					clumsiness
basiliximab		True	3.77545					diplegia
basiliximab		True	2.359866					hemiplegia
basiliximab		True	5.087888					locked-in syndrome
basiliximab		True	1.38218					monoparesis
basiliximab		True	2.290615					paralysis
basiliximab		True	2.17884					paraplegia
basiliximab		True	1.854873					areflexia
basiliximab		True	3.595991					hyporeflexia
basiliximab		True	3.77545					consciousness fluctuating
basiliximab		True	1.0680839999999998					depressed level of consciousness
basiliximab		True	1.225712					sedation
basiliximab		True	1.43857					somnolence
basiliximab		True	2.17884					sopor
basiliximab		True	1.035749					central nervous system lesion
basiliximab		True	14.087391					central nervous system necrosis
basiliximab		True	3.77545					neurodegenerative disorder
basiliximab		True	1.474734					agitation
basiliximab		True	1.709733					pleocytosis
basiliximab		True	3.77545					unresponsive to stimuli
basiliximab		True	8.58596					formication
basiliximab		True	3.77545					complex regional pain syndrome
basiliximab		True	8.58596					dysphemia
basiliximab		True	3.77545					upper motor neurone lesion
basiliximab		True	3.77545					peripheral motor neuropathy
basiliximab		True	1.4407900000000002					generalised tonic-clonic seizure
basiliximab		True	9.000239					focal dyscognitive seizures
basiliximab		True	5.754061					simple partial seizures
basiliximab		True	1.709733					clonic convulsion
basiliximab		True	9.183796					neurogenic bladder
basiliximab		True	9.183796					spinal cord compression
basiliximab		True	1.38218					intracranial mass
basiliximab		True	8.58596					dysphonia
basiliximab		True	9.293231					neuropathy peripheral
basiliximab		True	2.517126					induced labour
basiliximab		True	3.77545					gestational hypertension
basiliximab		True	2.517126					anger
basiliximab		True	2.17884					affective disorder
basiliximab		True	1.38218					choking sensation
basiliximab		True	1.365477					mental disorder
basiliximab		True	3.394621					psychotic disorder
basiliximab		True	8.58596					intentional self-injury
basiliximab		True	5.270031					bladder disorder
basiliximab		True	1.38218					urinary bladder haemorrhage
basiliximab		True	1.38218					vesical fistula
basiliximab		True	11.394865					vesicoureteric reflux
basiliximab		True	6.021542999999999					urinary fistula
basiliximab		True	1.709733					urinary tract disorder
basiliximab		True	18.77545					urinary tract inflammation
basiliximab		True	7.625549					focal segmental glomerulosclerosis
basiliximab		True	3.443992					glomerulonephritis membranoproliferative
basiliximab		True	1.709733					glomerulonephritis minimal lesion
basiliximab		True	2.342083					glomerulonephritis proliferative
basiliximab		True	4.134251					glomerulonephritis rapidly progressive
basiliximab		True	2.17884					mesangioproliferative glomerulonephritis
basiliximab		True	3.77545					nephritic syndrome
basiliximab		True	3.052895					nephritis
basiliximab		True	3.789634					tubulointerstitial nephritis
basiliximab		True	2.456845					glomerulosclerosis
basiliximab		True	2.479816					nephropathy
basiliximab		True	4.33278					nephrosclerosis
basiliximab		True	5.757552					renal tubular atrophy
basiliximab		True	6.085352					renal tubular disorder
basiliximab		True	3.275747					kidney fibrosis
basiliximab		True	10.433577					renal haemorrhage
basiliximab		True	4.038848000000001					acute kidney injury
basiliximab		True	6.029741					anuria
basiliximab		True	4.091857					oliguria
basiliximab		True	1.030068					renal failure
basiliximab		True	2.1262632000000004					renal impairment
basiliximab		True	1.770812					azotaemia
basiliximab		True	1.38218					hypertensive nephropathy
basiliximab		True	2.667317					hydronephrosis
basiliximab		True	9.423064					kidney enlargement
basiliximab		True	3.408796					pyelocaliectasis
basiliximab		True	2.17884					renal hypertrophy
basiliximab		True	4.134251					glomerular vascular disorder
basiliximab		True	3.163626					renal aneurysm
basiliximab		True	12.793681					renal arteriosclerosis
basiliximab		True	14.087391					renal artery occlusion
basiliximab		True	3.443992					renal artery stenosis
basiliximab		True	7.728195					renal artery thrombosis
basiliximab		True	88.94613					renal cortical necrosis
basiliximab		True	5.705024					renal infarct
basiliximab		True	9.293231					renal ischaemia
basiliximab		True	19.388018					renal necrosis
basiliximab		True	6.888642					renal tubular necrosis
basiliximab		True	10.433577					renal vein thrombosis
basiliximab		True	8.40347					renal vessel disorder
basiliximab		True	9.183796					ureteral disorder
basiliximab		True	4.537607					ureteral necrosis
basiliximab		True	12.56985					ureteric dilatation
basiliximab		True	3.408796					ureteric obstruction
basiliximab		True	3.811975					ureteric stenosis
basiliximab		True	5.087888					urethral stenosis
basiliximab		True	3.77545					urethral disorder
basiliximab		True	1.47644					dysuria
basiliximab		True	1.1270510000000002					pollakiuria
basiliximab		True	1.356689					urinary retention
basiliximab		True	3.77545					urine flow decreased
basiliximab		True	1.38218					glycosuria
basiliximab		True	3.4563780000000004					haematuria
basiliximab		True	5.754061					hyperoxaluria
basiliximab		True	2.826402					proteinuria
basiliximab		True	4.56754					pyuria
basiliximab		True	8.58596					nocturia
basiliximab		True	3.06139					polyuria
basiliximab		True	6.960381					nephrocalcinosis
basiliximab		True	1.38218					calculus bladder
basiliximab		True	1.38218					ureterolithiasis
basiliximab		True	1.38218					calculus urinary
basiliximab		True	5.087888					chronic kidney disease
basiliximab		True	8.58596					breast inflammation
basiliximab		True	18.77545					breast oedema
basiliximab		True	2.104363					prostatitis
basiliximab		True	11.394865					epididymitis
basiliximab		True	3.77545					dysmenorrhoea
basiliximab		True	8.58596					penile swelling
basiliximab		True	1.38218					scrotal oedema
basiliximab		True	18.77545					scrotal swelling
basiliximab		True	5.087888					benign prostatic hyperplasia
basiliximab		True	8.58596					prostate tenderness
basiliximab		True	8.58596					genital lesion
basiliximab		True	8.58596					testicular disorder
basiliximab		True	2.17884					testicular pain
basiliximab		True	1.38218					testicular swelling
basiliximab		True	3.77545					adenomyosis
basiliximab		True	28.84551					bronchial disorder
basiliximab		True	1.38218					bronchial haemorrhage
basiliximab		True	4.134251					bronchial obstruction
basiliximab		True	2.104363					obstructive airways disorder
basiliximab		True	1.6935240000000005					wheezing
basiliximab		True	1.225712					alveolitis
basiliximab		True	8.58596					necrotising bronchiolitis
basiliximab		True	1.654281					pneumonia aspiration
basiliximab		True	1.8977850000000005					pneumonitis
basiliximab		True	1.38218					pulmonary granuloma
basiliximab		True	1.825684					atelectasis
basiliximab		True	3.77545					idiopathic pulmonary fibrosis
basiliximab		True	1.276199					lung infiltration
basiliximab		True	2.603479					acute respiratory distress syndrome
basiliximab		True	14.354873					non-cardiogenic pulmonary oedema
basiliximab		True	2.613119					pleurisy
basiliximab		True	2.302406					pleural effusion
basiliximab		True	8.58596					pulmonary artery thrombosis
basiliximab		True	1.141784					pulmonary embolism
basiliximab		True	1.38218					pulmonary thrombosis
basiliximab		True	3.77545					pulmonary veno-occlusive disease
basiliximab		True	1.4407900000000002					hypoventilation
basiliximab		True	8.58596					mouth breathing
basiliximab		True	1.5160019999999998					respiratory distress
basiliximab		True	2.734459					tachypnoea
basiliximab		True	8.58596					anoxia
basiliximab		True	2.218963					hypoxia
basiliximab		True	1.259008					productive cough
basiliximab		True	3.163626					sputum discoloured
basiliximab		True	8.58596					increased bronchial secretion
basiliximab		True	2.574511					acute respiratory failure
basiliximab		True	1.38218					respiration abnormal
basiliximab		True	1.143031					lung disorder
basiliximab		True	2.17884					respiratory tract haemorrhage
basiliximab		True	1.38218					nasal discomfort
basiliximab		True	18.77545					rhinalgia
basiliximab		True	2.432903					upper respiratory tract inflammation
basiliximab		True	1.38218					mediastinal mass
basiliximab		True	8.58596					pulmonary hilum mass
basiliximab		True	3.77545					nasal cavity mass
basiliximab		True	3.77545					nasal disorder
basiliximab		True	2.17884					pharyngeal haemorrhage
basiliximab		True	3.77545					organising pneumonia
basiliximab		True	2.756394					dermatitis bullous
basiliximab		True	1.367923					scab
basiliximab		True	1.061928					skin necrosis
basiliximab		True	1.38218					skin swelling
basiliximab		True	1.149849					eczema
basiliximab		True	8.58596					perivascular dermatitis
basiliximab		True	3.77545					exfoliative rash
basiliximab		True	1.365477					acne
basiliximab		True	2.667022					hypertrichosis
basiliximab		True	22.845840000000003					capillaritis
basiliximab		True	9.000239					vasoconstriction
basiliximab		True	9.000239					vasodilatation
basiliximab		True	8.58596					telangiectasia
basiliximab		True	5.754061					aneurysm ruptured
basiliximab		True	2.613119					aortic aneurysm
basiliximab		True	6.73655					aortic aneurysm rupture
basiliximab		True	5.754061					peripheral artery aneurysm
basiliximab		True	3.77545					aortic arteriosclerosis
basiliximab		True	1.709733					aortic stenosis
basiliximab		True	2.17884					arterial stenosis
basiliximab		True	1.300698					arteriosclerosis
basiliximab		True	3.77545					haemorrhagic infarction
basiliximab		True	11.394865					ischaemia
basiliximab		True	2.17884					vascular stenosis
basiliximab		True	8.58596					vasospasm
basiliximab		True	6.73655					extremity necrosis
basiliximab		True	3.77545					peripheral artery occlusion
basiliximab		True	1.049785					peripheral arterial occlusive disease
basiliximab		True	18.77545					inferior vena caval occlusion
basiliximab		True	2.276844					circulatory collapse
basiliximab		True	9.367923					hypoperfusion
basiliximab		True	2.18332					shock
basiliximab		True	2.001437					hypotension
basiliximab		True	1.854873					orthostatic hypotension
basiliximab		True	3.582242					arterial thrombosis
basiliximab		True	2.748422					venous thrombosis
basiliximab		True	2.078817					deep vein thrombosis
basiliximab		True	5.754061					peripheral artery thrombosis
basiliximab		True	1.38218					pelvic venous thrombosis
basiliximab		True	2.17884					subclavian vein thrombosis
basiliximab		True	1.4407900000000002					thrombophlebitis superficial
basiliximab		True	7.728195					venous thrombosis limb
basiliximab		True	6.021542999999999					vena cava thrombosis
basiliximab		True	2.17884					arterial disorder
basiliximab		True	12.56985					endothelial dysfunction
basiliximab		True	3.013821					haemodynamic instability
basiliximab		True	5.087888					arteriovenous fistula
basiliximab		True	2.538545					haematoma
basiliximab		True	2.380701					haemorrhage
basiliximab		True	18.77545					accelerated hypertension
basiliximab		True	3.163626					malignant hypertension
basiliximab		True	1.017574					hypertension
basiliximab		True	7.329536					arteritis
basiliximab		True	19.134251					autoimmune pancytopenia
basiliximab		True	1.697983					post transplant lymphoproliferative disorder
basiliximab		True	18.77545					red cell fragmentation syndrome
basiliximab		True	8.58596					refractory cytopenia with unilineage dysplasia
basiliximab		True	28.84551					epstein-barr virus associated lymphoma
basiliximab		True	1.049785					vitreous floaters
basiliximab		True	3.77545					gastric mucosa erythema
basiliximab		True	3.77545					fistula of small intestine
basiliximab		True	1.38218					chemical peritonitis
basiliximab		True	9.000239					retroperitoneal mass
basiliximab		True	2.076298					chronic graft versus host disease in skin
basiliximab		True	8.58596					spinal pain
basiliximab		True	8.58596					streptococcal urinary tract infection
basiliximab		True	3.77545					craniocerebral injury
basiliximab		True	1.38218					second primary malignancy
basiliximab		True	8.58596					acute lung injury
basiliximab		True	8.58596					central nervous system haemorrhage
basiliximab		True	3.77545					sputum increased
basiliximab		True	8.58596					cerebral small vessel ischaemic disease
basiliximab		True	1.770812					osmotic demyelination syndrome
basiliximab		True	1.597353					posterior reversible encephalopathy syndrome
basiliximab		True	14.087391					white matter lesion
basiliximab		True	1.38218					adenocarcinoma gastric
basiliximab		True	14.087391					acute hepatitis b
basiliximab		True	1.225712					clostridium difficile infection
butamirate		True	8.61384					vision blurred
butamirate		True	3.80776					musculoskeletal stiffness
butamirate		True	8.61384					memory impairment
butamirate		True	1.41767					neuropathy peripheral
butamirate		True	3.80776					abnormal behaviour
butamirate		True	8.61384					skin lesion
butamirate		True	2.21317					rash
dextromoramide		True	8.60885					pancytopenia
dextromoramide		True	2.207					tachycardia
dextromoramide		True	9.420954					dizziness
dextromoramide		True	3.80196					coronary artery disease
dextromoramide		True	1.719855					vomiting
dextromoramide		True	5.789956					disease progression
dextromoramide		True	24.202947					flushing
dextromoramide		True	24.202947					hyperhidrosis
dextromoramide		True	3.80196					multiple organ dysfunction syndrome
dextromoramide		True	6.779842					drug hypersensitivity
dextromoramide		True	4.172175					contusion
dextromoramide		True	8.60885					jaw disorder
dextromoramide		True	8.60885					osteitis
dextromoramide		True	3.80196					breast cancer
dextromoramide		True	8.60885					metastases to lung
dextromoramide		True	2.207					hallucination
dextromoramide		True	2.207					mental disorder
dextromoramide		True	5.315436					pruritus
pancuronium		True	3.77608					anaemia postoperative
pancuronium		True	3.77608					blood loss anaemia
pancuronium		True	3.77608					haemorrhagic diathesis
pancuronium		True	4.431382					coagulopathy
pancuronium		True	8.586500000000001					haemolytic uraemic syndrome
pancuronium		True	1.710706					haemolysis
pancuronium		True	3.597106					atrioventricular block first degree
pancuronium		True	4.294319					bundle branch block left
pancuronium		True	6.737557					bundle branch block right
pancuronium		True	8.586500000000001					sinoatrial block
pancuronium		True	1.38287					bradyarrhythmia
pancuronium		True	1.1188900000000002					bradycardia
pancuronium		True	1.710706					arrhythmia supraventricular
pancuronium		True	2.668176					sinus arrest
pancuronium		True	8.586500000000001					sinus arrhythmia
pancuronium		True	1.292259					cardiac arrest
pancuronium		True	3.273395					pulseless electrical activity
pancuronium		True	3.980385					torsade de pointes
pancuronium		True	5.754903					anaesthetic complication cardiac
pancuronium		True	3.77608					atrial thrombosis
pancuronium		True	2.8001270000000003					cardiac disorder
pancuronium		True	8.586500000000001					heart injury
pancuronium		True	8.586500000000001					dizziness postural
pancuronium		True	7.877187000000001					coronary artery disease
pancuronium		True	1.369139					acute myocardial infarction
pancuronium		True	2.020664					myocardial infarction
pancuronium		True	1.276479					myocardial ischaemia
pancuronium		True	16.874826					hepatic congestion
pancuronium		True	1.710706					cardiac failure acute
pancuronium		True	2.713987					cardiogenic shock
pancuronium		True	8.586500000000001					low cardiac output syndrome
pancuronium		True	1.915986					propofol infusion syndrome
pancuronium		True	3.77608					ventricular failure
pancuronium		True	2.1795					left ventricular failure
pancuronium		True	3.77608					ischaemic cardiomyopathy
pancuronium		True	2.1795					pericarditis
pancuronium		True	3.77608					arteriosclerosis coronary artery
pancuronium		True	2.1795					deafness
pancuronium		True	31.929993					deafness neurosensory
pancuronium		True	2.1795					endocrine disorder
pancuronium		True	1.38287					hypothyroidism
pancuronium		True	2.343251					eye movement disorder
pancuronium		True	19.135139					blindness transient
pancuronium		True	3.77608					blindness unilateral
pancuronium		True	8.586500000000001					visual field defect
pancuronium		True	8.586500000000001					diaphragmatic hernia
pancuronium		True	17.444036					diverticulitis
pancuronium		True	1.38287					gastric disorder
pancuronium		True	8.611962					gastrointestinal haemorrhage
pancuronium		True	7.867185					haematemesis
pancuronium		True	1.38287					intra-abdominal haemorrhage
pancuronium		True	3.77608					abdominal pain lower
pancuronium		True	2.200394					abdominal pain upper
pancuronium		True	78.94029					abdominal rigidity
pancuronium		True	8.586500000000001					infantile vomiting
pancuronium		True	1.710706					intestinal obstruction
pancuronium		True	49.226705					duodenal ulcer
pancuronium		True	11.77498					gastric ulcer
pancuronium		True	1.38287					gastritis erosive
pancuronium		True	2.1795					gastrointestinal perforation
pancuronium		True	10.653829					intestinal ischaemia
pancuronium		True	8.586500000000001					small intestine carcinoma
pancuronium		True	8.586500000000001					hypophagia
pancuronium		True	5.754903					post procedural fever
pancuronium		True	5.373228999999999					death
pancuronium		True	1.38287					decreased activity
pancuronium		True	2.1795					feeling jittery
pancuronium		True	1.226705					disease recurrence
pancuronium		True	1.166478					general physical health deterioration
pancuronium		True	3.597106					ill-defined disorder
pancuronium		True	3.164545					multi-organ disorder
pancuronium		True	6.514552					multiple organ dysfunction syndrome
pancuronium		True	7.7346					organ failure
pancuronium		True	8.1658448					unevaluable event
pancuronium		True	2.1795					granuloma
pancuronium		True	3.164545					systemic inflammatory response syndrome
pancuronium		True	5.5537745					pain
pancuronium		True	38.88287					ulcer
pancuronium		True	5.127315					acute hepatic failure
pancuronium		True	2.7371730000000003					hepatic failure
pancuronium		True	9.001008					hepatorenal failure
pancuronium		True	128.96322					hepatorenal syndrome
pancuronium		True	1.38287					hepatitis c
pancuronium		True	2.343251					hepatic necrosis
pancuronium		True	15.431682					hepatocellular injury
pancuronium		True	1.38287					hepatic cancer
pancuronium		True	2.1795					type iv hypersensitivity reaction
pancuronium		True	1.710706					dermatitis exfoliative
pancuronium		True	1.254211					anaphylactic reaction
pancuronium		True	1.199256					angioedema
pancuronium		True	1.38287					rhinitis allergic
pancuronium		True	4.135139					rheumatoid arthritis
pancuronium		True	2.518068					gangrene
pancuronium		True	4.135139					escherichia infection
pancuronium		True	4.135139					klebsiella infection
pancuronium		True	2.056614					pneumonia klebsiella
pancuronium		True	1.441774					staphylococcal sepsis
pancuronium		True	1.441774					candida infection
pancuronium		True	8.586500000000001					systemic mycosis
pancuronium		True	2.1795					empyema
pancuronium		True	2.1795					pneumonia
pancuronium		True	1.226705					bacteraemia
pancuronium		True	8.586500000000001					tracheobronchitis
pancuronium		True	8.586500000000001					viral upper respiratory tract infection
pancuronium		True	3.77608					ankle fracture
pancuronium		True	5.089116					brain herniation
pancuronium		True	1.38287					extradural haematoma
pancuronium		True	8.586500000000001					pneumothorax
pancuronium		True	1.38287					haemothorax
pancuronium		True	3.77608					muscle strain
pancuronium		True	8.586500000000001					tendon rupture
pancuronium		True	3.77608					nerve injury
pancuronium		True	7.5876427					injury
pancuronium		True	9.2644678					renal injury
pancuronium		True	8.586500000000001					needle track marks
pancuronium		True	1.671275					wrong product administered
pancuronium		True	3.77608					circumstance or information capable of leading to medication error
pancuronium		True	2.7415640000000003					medication error
pancuronium		True	2.1795					intentional overdose
pancuronium		True	2.1795					anaesthetic complication neurological
pancuronium		True	18.77608					tracheomalacia
pancuronium		True	8.586500000000001					graft thrombosis
pancuronium		True	1.510205					post procedural complication
pancuronium		True	5.413271					post procedural haemorrhage
pancuronium		True	3.77608					postoperative renal failure
pancuronium		True	3.77608					fluid intake reduced
pancuronium		True	13.588401					hypovolaemia
pancuronium		True	3.77608					muscle disorder
pancuronium		True	8.586500000000001					neuromyopathy
pancuronium		True	2.069796					rhabdomyolysis
pancuronium		True	8.586500000000001					limb discomfort
pancuronium		True	8.586500000000001					morton's neuralgia
pancuronium		True	2.1795					intracranial aneurysm
pancuronium		True	8.586500000000001					carotid artery thrombosis
pancuronium		True	4.135139					cerebral artery embolism
pancuronium		True	4.22905					cerebrovascular accident
pancuronium		True	8.586500000000001					embolic stroke
pancuronium		True	1.140096					haemorrhage intracranial
pancuronium		True	8.586500000000001					ruptured cerebral aneurysm
pancuronium		True	1.1284770000000002					amnesia
pancuronium		True	1.361065					dystonia
pancuronium		True	1.050785					hemiparesis
pancuronium		True	1.38287					monoplegia
pancuronium		True	1.38287					paraplegia
pancuronium		True	1.38287					quadriplegia
pancuronium		True	1.710706					areflexia
pancuronium		True	1.38287					dysstasia
pancuronium		True	3.77608					central nervous system lesion
pancuronium		True	3.164545					motor dysfunction
pancuronium		True	9.001008					head discomfort
pancuronium		True	4.135139					neurological decompensation
pancuronium		True	8.586500000000001					aphasia
pancuronium		True	18.77608					speech disorder developmental
pancuronium		True	2.1795					peroneal nerve palsy
pancuronium		True	8.586500000000001					unresponsive to stimuli
pancuronium		True	18.77608					foetal distress syndrome
pancuronium		True	1.0446780000000002					neonatal disorder
pancuronium		True	5.9007547					anxiety
pancuronium		True	7.98662					nervousness
pancuronium		True	7.729762					stress
pancuronium		True	8.5772501					fear
pancuronium		True	11.574185					fear of death
pancuronium		True	2.1795					obsessive-compulsive disorder
pancuronium		True	5.2794810000000005					depression
pancuronium		True	1.38287					major depression
pancuronium		True	8.328126000000001					anhedonia
pancuronium		True	2.1795					anger
pancuronium		True	3.636275					emotional disorder
pancuronium		True	7.6488015					emotional distress
pancuronium		True	12.35515					psychiatric symptom
pancuronium		True	3.056678					mental disorder
pancuronium		True	3.77608					schizophrenia
pancuronium		True	5.754903					libido decreased
pancuronium		True	1.710706					sleep disorder
pancuronium		True	1.38287					intentional product misuse
pancuronium		True	8.586500000000001					substance abuse
pancuronium		True	18.77608					bladder disorder
pancuronium		True	1.369139					renal disorder
pancuronium		True	1.003253					anuria
pancuronium		True	1.6825209999999995					oliguria
pancuronium		True	2.450543					acute kidney injury
pancuronium		True	1.361065					chronic kidney disease
pancuronium		True	6.484025					renal impairment
pancuronium		True	4.539271					renal tubular necrosis
pancuronium		True	2.343251					chromaturia
pancuronium		True	3.77608					haemorrhage urinary tract
pancuronium		True	1.38287					polyuria
pancuronium		True	1.671275					obstructive airways disorder
pancuronium		True	1.140096					interstitial lung disease
pancuronium		True	3.77608					pulmonary artery thrombosis
pancuronium		True	3.77608					pulmonary thrombosis
pancuronium		True	3.77608					pulmonary vascular disorder
pancuronium		True	1.140096					tachypnoea
pancuronium		True	1.003253					acute respiratory failure
pancuronium		True	3.77608					increased upper airway secretion
pancuronium		True	8.586500000000001					mediastinal haematoma
pancuronium		True	3.77608					vasodilatation
pancuronium		True	3.77608					aortic dissection
pancuronium		True	2.1795					infarction
pancuronium		True	99.25974					labile blood pressure
pancuronium		True	8.586500000000001					aortic thrombosis
pancuronium		True	8.586500000000001					arterial thrombosis
pancuronium		True	19.135139					embolism
pancuronium		True	1.38287					venous thrombosis
pancuronium		True	8.586500000000001					peripheral embolism
pancuronium		True	2.1795					venous thrombosis limb
pancuronium		True	58.92081					hyperaemia
pancuronium		True	2.212495					haemorrhage
pancuronium		True	8.016895					psychological trauma
abacavir		True	28.84536	Not found	False	[]		anaemia folate deficiency
abacavir		True	1.062369	Not found	False	[]		iron deficiency anaemia
abacavir		True	1.131333	Not found	False	[]		anaemia macrocytic
abacavir		True	3.77531	Not found	False	[]		anaemia postoperative
abacavir		True	3.77531	Not found	False	[]		conjunctival pallor
abacavir		True	1.709523	Not found	False	[]		blood loss anaemia
abacavir		True	5.087623	Not found	False	[]		hypochromic anaemia
abacavir		True	1.938087	Not found	False	[]		normochromic normocytic anaemia
abacavir		True	2.000146	Not found	False	[]		anaemia of chronic disease
abacavir		True	5.753879	Not found	False	[]		nephrogenic anaemia
abacavir		True	1.322068	Not found	False	[]		bone marrow failure
abacavir		True	2.17869	Not found	False	[]		myeloid maturation arrest
abacavir		True	1.8327259	Not found	False	[]		pancytopenia
abacavir		True	2.394388	Not found	False	[]		ecchymosis
abacavir		True	9.52875	Not found	False	[]		haemorrhagic diathesis
abacavir		True	1.38203	Not found	False	[]		factor v deficiency
abacavir		True	1.225498	Not found	False	[]		factor viii deficiency
abacavir		True	2.756106	Not found	False	[]		protein s deficiency
abacavir		True	8.58584	Not found	False	[]		abnormal clotting factor
abacavir		True	1.511759	Not found	False	[]		disseminated intravascular coagulation
abacavir		True	8.58584	Not found	False	[]		factor v leiden mutation
abacavir		True	1.854616	Not found	False	[]		thrombotic microangiopathy
abacavir		True	1.026477	Not found	False	[]		blood disorder
abacavir		True	1.6206360000000002	Not found	False	[]		bone marrow disorder
abacavir		True	9.000073	Not found	False	[]		bone marrow necrosis
abacavir		True	2.017454	Not found	False	[]		haematotoxicity
abacavir		True	2.076043	Not found	False	[]		hypergammaglobulinaemia
abacavir		True	2.055447	Not found	False	[]		placental transfusion syndrome
abacavir		True	1.7724410000000002	Not found	False	[]		castleman's disease
abacavir		True	18.77531	Not found	False	[]		myelofibrosis
abacavir		True	1.080676	Not found	False	[]		haemolytic anaemia
abacavir		True	2.129101	Not found	False	[]		autoimmune haemolytic anaemia
abacavir		True	1.6806229999999998	Not found	False	[]		haemolytic uraemic syndrome
abacavir		True	1.426592	Not found	False	[]		haemolysis
abacavir		True	1.264564	Not found	False	[]		hyperbilirubinaemia
abacavir		True	8.58584	Not found	False	[]		acute megakaryocytic leukaemia
abacavir		True	4.134059	Not found	False	[]		hairy cell leukaemia
abacavir		True	1.050455	Not found	False	[]		myelodysplastic syndrome
abacavir		True	1.3003559999999998	Not found	False	[]		central nervous system lymphoma
abacavir		True	1.38203	Not found	False	[]		diffuse large b-cell lymphoma stage iv
abacavir		True	1.138602	Not found	False	[]		plasmablastic lymphoma
abacavir		True	2.17869	Not found	False	[]		gammopathy
abacavir		True	1.440578	Not found	False	[]		platelet disorder
abacavir		True	1.997906	Not found	False	[]		immune thrombocytopenic purpura
abacavir		True	1.440578	Not found	False	[]		thrombocytopenic purpura
abacavir		True	2.108307	Not found	False	[]		thrombotic thrombocytopenic purpura
abacavir		True	1.00151	Not found	False	[]		polycythaemia
abacavir		True	1.061619	Not found	False	[]		hilar lymphadenopathy
abacavir		True	2.534682	Not found	False	[]		lymph node pain
abacavir		True	1.049569	Not found	False	[]		hypersplenism
abacavir		True	2.17869	Not found	False	[]		spleen congestion
abacavir		True	2.076043	Not found	False	[]		splenic rupture
abacavir		True	2.17869	Not found	False	[]		thymus disorder
abacavir		True	1.38203	Not found	False	[]		eosinophilic granulomatosis with polyangiitis
abacavir		True	2.612919	Found	False	['common']	hypersensitivity syndrome	drug reaction with eosinophilia and systemic symptoms
abacavir		True	1.345911	Not found	False	[]		eosinophilia
abacavir		True	1.595272	Not found	False	[]		leukocytosis
abacavir		True	2.17869	Not found	False	[]		mononucleosis syndrome
abacavir		True	2.364597	Not found	False	[]		agranulocytosis
abacavir		True	1.440578	Not found	False	[]		white blood cell disorder
abacavir		True	1.531537	Not found	False	[]		atrioventricular block first degree
abacavir		True	2.268942	Not found	False	[]		atrioventricular block second degree
abacavir		True	4.387747	Not found	False	[]		long qt syndrome
abacavir		True	9.183593	Not found	False	[]		bradyarrhythmia
abacavir		True	1.897597	Not found	False	[]		bradycardia
abacavir		True	2.1049	Not found	False	[]		extrasystoles
abacavir		True	1.126744	Not found	False	[]		foetal arrhythmia
abacavir		True	1.777444	Not found	False	[]		foetal heart rate disorder
abacavir		True	1.225498	Not found	False	[]		nodal rhythm
abacavir		True	2.666773	Not found	False	[]		tachyarrhythmia
abacavir		True	1.733284	Not found	False	[]		tachycardia
abacavir		True	7.45441	Not found	False	[]		sinus node dysfunction
abacavir		True	1.709523	Not found	False	[]		sinus arrest
abacavir		True	1.36766	Not found	False	[]		sinus arrhythmia
abacavir		True	1.0588840000000002	Not found	False	[]		sinus tachycardia
abacavir		True	2.129101	Not found	False	[]		supraventricular extrasystoles
abacavir		True	1.049576	Not found	False	[]		cardiac arrest
abacavir		True	2.454287	Not found	False	[]		cardio-respiratory arrest
abacavir		True	3.3200540000000003	Not found	False	[]		sudden cardiac death
abacavir		True	1.444829	Not found	False	[]		ventricular extrasystoles
abacavir		True	1.152809	Not found	False	[]		ventricular tachycardia
abacavir		True	2.018689	Not found	False	[]		cardiac disorder
abacavir		True	1.717416	Not found	False	[]		cardiovascular disorder
abacavir		True	2.534682	Not found	False	[]		intracardiac thrombus
abacavir		True	5.269803	Not found	False	[]		hypertensive heart disease
abacavir		True	2.86208	Not found	False	[]		dizziness postural
abacavir		True	1.339426	Not found	False	[]		haemoptysis
abacavir		True	2.17869	Not found	False	[]		jugular vein distension
abacavir		True	1.942482	Not found	False	[]		palpitations
abacavir		True	1.336159	Not found	False	[]		syncope
abacavir		True	1.736385	Not found	False	[]		dyspnoea exertional
abacavir		True	18.77531	Not found	False	[]		nocturnal dyspnoea
abacavir		True	1.854941	Not found	False	[]		orthopnoea
abacavir		True	1.38203	Not found	False	[]		aortic valve stenosis
abacavir		True	2.17869	Not found	False	[]		heart valve incompetence
abacavir		True	1.38203	Not found	False	[]		mitral valve prolapse
abacavir		True	14.354616	Not found	False	[]		congenital pulmonary valve atresia
abacavir		True	2.516923	Not found	False	[]		tricuspid valve disease
abacavir		True	47.508553	Not found	False	[]		cardiac malposition
abacavir		True	8.58584	Not found	False	[]		congenital great vessel anomaly
abacavir		True	3.634517	Not found	False	[]		double outlet right ventricle
abacavir		True	1.667291	Not found	False	[]		ventricular hypoplasia
abacavir		True	2.290322	Not found	False	[]		congenital cardiovascular anomaly
abacavir		True	2.17869	Not found	False	[]		vacterl syndrome
abacavir		True	3.333712	Not found	False	[]		arteriosclerosis coronary artery
abacavir		True	2.992765	Not found	False	[]		coronary artery disease
abacavir		True	3.311217	Not found	False	[]		coronary artery occlusion
abacavir		True	5.269803	Not found	False	[]		coronary artery restenosis
abacavir		True	1.986947	Not found	False	[]		coronary artery stenosis
abacavir		True	8.015213	Not found	False	[]		coronary artery thrombosis
abacavir		True	3.77531	Not found	False	[]		coronary ostial stenosis
abacavir		True	2.868584	Not found	False	[]		acute myocardial infarction
abacavir		True	2.9232090000000004	Not found	False	[]		angina pectoris
abacavir		True	1.472797	Not found	False	[]		chest discomfort
abacavir		True	2.0290161	Not found	False	[]		chest pain
abacavir		True	3.188743	Not found	False	[]		myocardial ischaemia
abacavir		True	2.055447	Not found	False	[]		prinzmetal angina
abacavir		True	1.322068	Not found	False	[]		hepatic congestion
abacavir		True	1.434904	Not found	False	[]		localised oedema
abacavir		True	1.07838	Not found	False	[]		oedema peripheral
abacavir		True	2.105325	Not found	False	[]		cardiac failure
abacavir		True	1.176026	Not found	False	[]		cardiogenic shock
abacavir		True	2.17869	Not found	False	[]		ventricular failure
abacavir		True	2.204553	Not found	False	[]		pulmonary oedema
abacavir		True	6.482376	Not found	False	[]		hypertrophic cardiomyopathy
abacavir		True	3.77531	Not found	False	[]		viral cardiomyopathy
abacavir		True	1.2459630000000002	Not found	False	[]		atrioventricular septal defect
abacavir		True	1.851646	Not found	False	[]		cardiomegaly
abacavir		True	1.6633430000000002	Not found	False	[]		dilatation ventricular
abacavir		True	2.560603	Not found	False	[]		left ventricular hypertrophy
abacavir		True	2.17869	Not found	False	[]		myoglobinaemia
abacavir		True	4.134059	Not found	False	[]		myoglobinuria
abacavir		True	3.77531	Not found	False	[]		right atrial dilatation
abacavir		True	1.831539	Not found	False	[]		ventricular hypokinesia
abacavir		True	1.782247	Not found	False	[]		myocarditis
abacavir		True	8.58584	Not found	False	[]		pleuropericarditis
abacavir		True	4.343226	Not found	False	[]		cardiac tamponade
abacavir		True	1.897439	Not found	False	[]		pericardial effusion
abacavir		True	3.77531	Not found	False	[]		persistent left superior vena cava
abacavir		True	3.77531	Not found	False	[]		wolf-hirschhorn syndrome
abacavir		True	1.38203	Not found	False	[]		chromosomal mutation
abacavir		True	3.77531	Not found	False	[]		mosaicism
abacavir		True	2.055447	Not found	False	[]		congenital mitochondrial cytopathy
abacavir		True	2.055447	Not found	False	[]		mitochondrial dna deletion
abacavir		True	1.126744	Not found	False	[]		mitochondrial dna depletion
abacavir		True	1.777444	Not found	False	[]		mitochondrial myopathy
abacavir		True	42.437524	Not found	False	[]		progressive external ophthalmoplegia
abacavir		True	1.061619	Not found	False	[]		congenital hearing disorder
abacavir		True	3.77531	Not found	False	[]		strabismus congenital
abacavir		True	9.000073	Not found	False	[]		congenital abdominal hernia
abacavir		True	2.24379	Not found	False	[]		exomphalos
abacavir		True	2.272399	Not found	False	[]		gastroschisis
abacavir		True	3.843636	Not found	False	[]		congenital intestinal malformation
abacavir		True	2.985385	Not found	False	[]		oesophageal atresia
abacavir		True	1.839767	Not found	False	[]		cleft lip and palate
abacavir		True	2.076043	Not found	False	[]		high arched palate
abacavir		True	2.17869	Not found	False	[]		microgenia
abacavir		True	3.77531	Not found	False	[]		pierre robin syndrome
abacavir		True	9.292997	Not found	False	[]		adactyly
abacavir		True	2.432577	Not found	False	[]		congenital bowing of long bones
abacavir		True	1.197529	Not found	False	[]		developmental hip dysplasia
abacavir		True	3.163427	Not found	False	[]		limb hypoplasia congenital
abacavir		True	8.58584	Not found	False	[]		phalangeal agenesis
abacavir		True	3.428339	Not found	False	[]		microcephaly
abacavir		True	2.669527	Not found	False	[]		plagiocephaly
abacavir		True	6.8082270000000005	Not found	False	[]		hemivertebra
abacavir		True	19.134059	Not found	False	[]		skeletal dysplasia
abacavir		True	1.831539	Not found	False	[]		congenital cystic kidney disease
abacavir		True	2.129101	Not found	False	[]		renal aplasia
abacavir		True	5.68004	Not found	False	[]		renal dysplasia
abacavir		True	2.055447	Not found	False	[]		renal hypoplasia
abacavir		True	1.38203	Not found	False	[]		phimosis
abacavir		True	1.38203	Not found	False	[]		congenital diaphragmatic hernia
abacavir		True	3.050582	Not found	False	[]		pulmonary malformation
abacavir		True	2.055447	Not found	False	[]		aplasia cutis congenita
abacavir		True	1.0431780000000002	Not found	False	[]		pilonidal cyst congenital
abacavir		True	1.049569	Not found	False	[]		cytogenetic abnormality
abacavir		True	2.129101	Not found	False	[]		ear infection
abacavir		True	2.888628	Not found	False	[]		ear pain
abacavir		True	8.58584	Not found	False	[]		otorrhoea
abacavir		True	2.055447	Not found	False	[]		ototoxicity
abacavir		True	3.77531	Not found	False	[]		auricular swelling
abacavir		True	3.77531	Not found	False	[]		otitis externa
abacavir		True	1.061619	Not found	False	[]		deafness neurosensory
abacavir		True	2.146653	Not found	False	[]		hypoacusis
abacavir		True	18.77531	Not found	False	[]		sudden hearing loss
abacavir		True	1.38203	Not found	False	[]		acute vestibular syndrome
abacavir		True	2.17869	Not found	False	[]		inner ear disorder
abacavir		True	1.1673209999999998	Not found	False	[]		tinnitus
abacavir		True	38.88203	Not found	False	[]		vestibular neuronitis
abacavir		True	1.38203	Not found	False	[]		mastoiditis
abacavir		True	2.17869	Not found	False	[]		otitis media chronic
abacavir		True	3.77531	Not found	False	[]		tympanic membrane disorder
abacavir		True	2.17869	Not found	False	[]		addison's disease
abacavir		True	8.58584	Not found	False	[]		adrenal insufficiency
abacavir		True	5.753879	Not found	False	[]		primary adrenal insufficiency
abacavir		True	9.000073	Not found	False	[]		adrenal cortex necrosis
abacavir		True	2.055447	Not found	False	[]		adrenal disorder
abacavir		True	18.77531	Not found	False	[]		adrenalitis
abacavir		True	8.58584	Not found	False	[]		metastases to adrenals
abacavir		True	3.77531	Not found	False	[]		diabetic foot
abacavir		True	6.736333	Not found	False	[]		diabetic nephropathy
abacavir		True	1.440578	Not found	False	[]		microalbuminuria
abacavir		True	5.68004	Not found	False	[]		hypogonadism
abacavir		True	1.0431780000000002	Not found	False	[]		hirsutism
abacavir		True	8.58584	Not found	False	[]		premature menopause
abacavir		True	1.515961	Not found	False	[]		diabetes mellitus
abacavir		True	2.956836	Not found	False	[]		diabetes mellitus inadequate control
abacavir		True	3.77531	Not found	False	[]		insulin resistant diabetes
abacavir		True	1.100098	Not found	False	[]		glucose tolerance impaired
abacavir		True	1.0696	Not found	False	[]		hypoglycaemia
abacavir		True	1.225498	Not found	False	[]		hypoglycaemia neonatal
abacavir		True	1.38203	Not found	False	[]		pituitary tumour benign
abacavir		True	1.595272	Not found	False	[]		polydipsia
abacavir		True	2.17869	Not found	False	[]		thyroid gland abscess
abacavir		True	1.1136089999999998	Not found	False	[]		hypothyroidism
abacavir		True	1.440578	Not found	False	[]		thyroid neoplasm
abacavir		True	1.0431780000000002	Not found	False	[]		type 1 diabetes mellitus
abacavir		True	6.483512	Not found	False	[]		type 2 diabetes mellitus
abacavir		True	2.516923	Not found	False	[]		dry eye
abacavir		True	7.329289	Not found	False	[]		eye oedema
abacavir		True	1.735929	Not found	False	[]		eye pain
abacavir		True	1.770414	Not found	False	[]		eye swelling
abacavir		True	8.58584	Not found	False	[]		ocular discomfort
abacavir		True	1.363118	Not found	False	[]		ocular icterus
abacavir		True	2.341259	Not found	False	[]		glaucoma
abacavir		True	8.015213	Not found	False	[]		conjunctival haemorrhage
abacavir		True	8.58584	Not found	False	[]		optic ischaemic neuropathy
