## Supplementary material for "Distilling a High Precision Drug Adverse Effect Benchmark Using Wikipedia’s Wisdom of the Crowd": Distilled drug-ADE list: distilled drug-ADEs.csv (part 62 of 71)

drug	sider	offsides	prr_lb	wiki_status	wiki_indication	wiki_freq	wiki_term	ADE
abacavir		True	28.84536	Not found	False	[]		acute haemorrhagic conjunctivitis
abacavir		True	1.4309809999999998	Not found	False	[]		conjunctival hyperaemia
abacavir		True	3.77531	Not found	False	[]		conjunctivitis viral
abacavir		True	1.526929	Not found	False	[]		eyelid oedema
abacavir		True	1.709523	Not found	False	[]		endophthalmitis
abacavir		True	2.266666	Not found	False	[]		eye discharge
abacavir		True	3.3200540000000003	Not found	False	[]		eye irritation
abacavir		True	1.477811	Not found	False	[]		ocular hyperaemia
abacavir		True	2.17869	Not found	False	[]		optic neuritis
abacavir		True	4.134059	Not found	False	[]		choroiditis
abacavir		True	2.205433	Not found	False	[]		cytomegalovirus chorioretinitis
abacavir		True	3.431124	Not found	False	[]		eyelid ptosis
abacavir		True	1.197529	Not found	False	[]		eye movement disorder
abacavir		True	2.17869	Not found	False	[]		miller fisher syndrome
abacavir		True	1.4309809999999998	Not found	False	[]		ophthalmoplegia
abacavir		True	1.183775	Not found	False	[]		mydriasis
abacavir		True	1.049569	Not found	False	[]		abnormal sensation in eye
abacavir		True	6.736333	Not found	False	[]		asthenopia
abacavir		True	5.753879	Not found	False	[]		chorioretinal atrophy
abacavir		True	8.58584	Not found	False	[]		chorioretinopathy
abacavir		True	2.17869	Not found	False	[]		vitreous opacities
abacavir		True	2.372553	Not found	False	[]		papilloedema
abacavir		True	2.516923	Not found	False	[]		retinal deposits
abacavir		True	4.134059	Not found	False	[]		retinal pigment epitheliopathy
abacavir		True	7.329289	Not found	False	[]		retinal toxicity
abacavir		True	1.061619	Not found	False	[]		scleral discolouration
abacavir		True	9.36766	Not found	False	[]		retinal artery occlusion
abacavir		True	2.432577	Not found	False	[]		retinal haemorrhage
abacavir		True	18.77531	Not found	False	[]		retinal vein occlusion
abacavir		True	14.087209	Not found	False	[]		aids retinopathy
abacavir		True	2.076043	Not found	False	[]		retinopathy
abacavir		True	5.753879	Not found	False	[]		amaurosis
abacavir		True	1.101023	Not found	False	[]		blindness
abacavir		True	1.38203	Not found	False	[]		blindness cortical
abacavir		True	2.666773	Not found	False	[]		blindness transient
abacavir		True	1.1564990000000002	Not found	False	[]		visual acuity reduced
abacavir		True	3.77531	Not found	False	[]		xanthopsia
abacavir		True	5.052396	Not found	False	[]		diplopia
abacavir		True	3.163427	Not found	False	[]		glare
abacavir		True	2.666773	Not found	False	[]		photopsia
abacavir		True	2.17869	Not found	False	[]		vision abnormal neonatal
abacavir		True	1.000751	Not found	False	[]		visual impairment
abacavir		True	14.087209	Not found	False	[]		hemianopia
abacavir		True	1.894015	Not found	False	[]		visual field defect
abacavir		True	1.440578	Not found	False	[]		optic nerve disorder
abacavir		True	1.883483	Not found	False	[]		optic neuropathy
abacavir		True	6.736333	Not found	False	[]		anal fissure
abacavir		True	3.77531	Not found	False	[]		rectal prolapse
abacavir		True	3.77531	Not found	False	[]		hyperaesthesia teeth
abacavir		True	1.2459630000000002	Not found	False	[]		toothache
abacavir		True	9.465614	Not found	False	[]		gingival hypertrophy
abacavir		True	1.323921	Not found	False	[]		pancreatitis acute
abacavir		True	1.635052	Not found	False	[]		pancreatitis chronic
abacavir		True	4.591931	Not found	False	[]		pancreatic disorder
abacavir		True	2.666773	Not found	False	[]		pancreatic failure
abacavir		True	2.17869	Not found	False	[]		functional gastrointestinal disorder
abacavir		True	1.2459630000000002	Not found	False	[]		anal fistula
abacavir		True	8.58584	Not found	False	[]		intestinal fistula
abacavir		True	4.134059	Not found	False	[]		barrett's oesophagus
abacavir		True	1.467737	Not found	False	[]		oesophageal varices haemorrhage
abacavir		True	1.38203	Not found	False	[]		intestinal haemorrhage
abacavir		True	1.564899	Not found	False	[]		anogenital warts
abacavir		True	14.087209	Not found	False	[]		gastroenteritis bacterial
abacavir		True	1.274757	Not found	False	[]		gastroenteritis cryptosporidial
abacavir		True	3.77531	Not found	False	[]		gastroenteritis salmonella
abacavir		True	4.292997	Not found	False	[]		helicobacter gastritis
abacavir		True	4.292997	Not found	False	[]		abdominal sepsis
abacavir		True	3.163427	Not found	False	[]		diarrhoea infectious
abacavir		True	2.17869	Not found	False	[]		gastrointestinal fungal infection
abacavir		True	1.0431780000000002	Not found	False	[]		schistosomiasis
abacavir		True	2.897062	Not found	False	[]		strongyloidiasis
abacavir		True	6.557445	Not found	False	[]		amoebiasis
abacavir		True	2.6119830000000004	Not found	False	[]		clostridium difficile colitis
abacavir		True	6.489618999999999	Not found	False	[]		cytomegalovirus colitis
abacavir		True	1.38203	Not found	False	[]		cytomegalovirus enterocolitis
abacavir		True	1.274757	Not found	False	[]		giardiasis
abacavir		True	1.809691	Not found	False	[]		oesophageal candidiasis
abacavir		True	1.38203	Not found	False	[]		colitis
abacavir		True	1.197529	Not found	False	[]		duodenitis
abacavir		True	1.2459630000000002	Not found	False	[]		gastrointestinal toxicity
abacavir		True	3.77531	Not found	False	[]		oesophagitis haemorrhagic
abacavir		True	2.104068	Not found	False	[]		proctitis
abacavir		True	1.827213	Not found	False	[]		diarrhoea haemorrhagic
abacavir		True	1.135266	Not found	False	[]		constipation
abacavir		True	1.166838	Not found	False	[]		gastrooesophageal reflux disease
abacavir		True	1.709523	Not found	False	[]		intestinal dilatation
abacavir		True	5.753879	Not found	False	[]		change of bowel habit
abacavir		True	5.753879	Not found	False	[]		defaecation urgency
abacavir		True	2.756106	Not found	False	[]		megacolon
abacavir		True	3.77531	Not found	False	[]		gastrointestinal sounds abnormal
abacavir		True	5.8802970000000006	Not found	False	[]		epigastric discomfort
abacavir		True	2.272399	Not found	False	[]		abnormal faeces
abacavir		True	1.709523	Not found	False	[]		faecaloma
abacavir		True	1.727273	Not found	False	[]		faeces discoloured
abacavir		True	2.055447	Not found	False	[]		mucous stools
abacavir		True	1.157408	Found	False	[]	stomach pain	abdominal pain upper
abacavir		True	1.51196	Not found	False	[]		abdominal tenderness
abacavir		True	1.709523	Not found	False	[]		oesophageal pain
abacavir		True	9.292997	Not found	False	[]		breath odour
abacavir		True	2.055447	Not found	False	[]		bruxism
abacavir		True	3.790478	Not found	False	[]		anal incontinence
abacavir		True	3.052611	Not found	False	[]		hyperphagia
abacavir		True	3.790478	Not found	False	[]		incontinence
abacavir		True	3.77531	Not found	False	[]		peripancreatic fluid collection
abacavir		True	14.087209	Not found	False	[]		duodenal stenosis
abacavir		True	1.167769	Not found	False	[]		ileus
abacavir		True	3.77531	Not found	False	[]		large intestinal obstruction
abacavir		True	2.055447	Not found	False	[]		anal ulcer
abacavir		True	3.223676	Not found	False	[]		duodenal ulcer
abacavir		True	1.38203	Not found	False	[]		gastrointestinal ulcer
abacavir		True	1.709523	Not found	False	[]		appendicitis perforated
abacavir		True	5.087623	Not found	False	[]		large intestine perforation
abacavir		True	3.408516	Not found	False	[]		erosive oesophagitis
abacavir		True	4.134059	Not found	False	[]		peptic ulcer
abacavir		True	4.12198	Not found	False	[]		intestinal ischaemia
abacavir		True	1.049569	Not found	False	[]		mesenteric vein thrombosis
abacavir		True	2.055887	Not found	False	[]		haemorrhoids
abacavir		True	1.028185	Not found	False	[]		varices oesophageal
abacavir		True	2.756106	Not found	False	[]		coeliac disease
abacavir		True	1.126744	Not found	False	[]		malabsorption
abacavir		True	2.17869	Not found	False	[]		short-bowel syndrome
abacavir		True	22.64334	Not found	False	[]		steatorrhoea
abacavir		True	8.58584	Not found	False	[]		anal neoplasm
abacavir		True	8.58584	Not found	False	[]		metastatic gastric cancer
abacavir		True	1.340475	Not found	False	[]		rectal cancer
abacavir		True	3.77531	Not found	False	[]		colorectal cancer
abacavir		True	9.183593	Not found	False	[]		lip and/or oral cavity cancer
abacavir		True	3.77531	Not found	False	[]		oesophageal adenocarcinoma
abacavir		True	8.58584	Not found	False	[]		adenocarcinoma pancreas
abacavir		True	1.643943	Not found	False	[]		cheilitis
abacavir		True	4.019694	Not found	False	[]		lip oedema
abacavir		True	2.468432	Not found	False	[]		lip swelling
abacavir		True	1.3615540000000002	Not found	False	[]		oral candidiasis
abacavir		True	1.440578	Not found	False	[]		oral fungal infection
abacavir		True	1.771046	Not found	False	[]		oral herpes
abacavir		True	1.2094010000000002	Not found	False	[]		odynophagia
abacavir		True	3.314397	Not found	False	[]		throat irritation
abacavir		True	2.209847	Not found	False	[]		hypoaesthesia oral
abacavir		True	3.163427	Not found	False	[]		oral mucosal eruption
abacavir		True	14.087209	Not found	False	[]		oropharyngeal swelling
abacavir		True	1.863435	Not found	False	[]		aphthous ulcer
abacavir		True	4.134059	Not found	False	[]		oral mucosa erosion
abacavir		True	8.58584	Not found	False	[]		intra-abdominal fluid collection
abacavir		True	2.666773	Not found	False	[]		dry throat
abacavir		True	3.77531	Not found	False	[]		salivary gland cyst
abacavir		True	9.422776	Not found	False	[]		salivary hypersecretion
abacavir		True	1.883483	Not found	False	[]		parotid gland enlargement
abacavir		True	1.284339	Not found	False	[]		dysgeusia
abacavir		True	2.055447	Not found	False	[]		hypogeusia
abacavir		True	3.77531	Not found	False	[]		tongue ulceration
abacavir		True	1.118537	Not found	False	[]		swollen tongue
abacavir		True	2.17869	Not found	False	[]		tongue dry
abacavir		True	19.134059	Not found	False	[]		tongue oedema
abacavir		True	3.77531	Not found	False	[]		diverticulum intestinal
abacavir		True	3.77531	Not found	False	[]		oropharyngeal candidiasis
abacavir		True	5.9818240000000005	Not found	False	[]		laryngeal pain
abacavir		True	1.38203	Not found	False	[]		complication associated with device
abacavir		True	8.58584	Not found	False	[]		catheter site discharge
abacavir		True	1.38203	Not found	False	[]		catheter site infection
abacavir		True	2.17869	Not found	False	[]		catheter site inflammation
abacavir		True	1.049569	Not found	False	[]		vascular device infection
abacavir		True	8.58584	Not found	False	[]		infusion site extravasation
abacavir		True	1.38203	Not found	False	[]		infusion site reaction
abacavir		True	1.440578	Not found	False	[]		injection site abscess
abacavir		True	1.38203	Not found	False	[]		injection site cellulitis
abacavir		True	6.021286	Not found	False	[]		injection site mass
abacavir		True	1.411756	Not found	False	[]		hyperthermia
abacavir		True	18.77531	Not found	False	[]		hyperthermia malignant
abacavir		True	2.3847673	Found	False	['common']	fever	pyrexia
abacavir		True	3.77531	Not found	False	[]		drowning
abacavir		True	5.753879	Not found	False	[]		chronic fatigue syndrome
abacavir		True	1.2459630000000002	Not found	False	[]		decreased activity
abacavir		True	1.313423	Not found	False	[]		feeling hot
abacavir		True	3.394221	Not found	False	[]		feeling jittery
abacavir		True	1.36766	Not found	False	[]		hunger
abacavir		True	2.043725	Not found	False	[]		cerebellar ataxia
abacavir		True	1.039044	Not found	False	[]		gait disturbance
abacavir		True	9.183593	Not found	False	[]		apparent death
abacavir		True	2.276376	Not found	False	[]		cold sweat
abacavir		True	1.0362140000000002	Not found	False	[]		condition aggravated
abacavir		True	2.272399	Not found	False	[]		deformity
abacavir		True	1.854616	Not found	False	[]		disease complication
abacavir		True	1.343412	Not found	False	[]		disease recurrence
abacavir		True	1.049569	Not found	False	[]		exercise tolerance decreased
abacavir		True	1.358881	Not found	False	[]		fat tissue increased
abacavir		True	2.17869	Not found	False	[]		fistula discharge
abacavir		True	1.027703	Not found	False	[]		general physical health deterioration
abacavir		True	1.39808	Not found	False	[]		hot flush
abacavir		True	1.5958169999999998	Not found	False	[]		hyperhidrosis
abacavir		True	78.93941	Not found	False	[]		induration
abacavir		True	1.139492	Not found	False	[]		mobility decreased
abacavir		True	2.104068	Not found	False	[]		multi-organ disorder
abacavir		True	5.269803	Not found	False	[]		nonspecific reaction
abacavir		True	1.115521	Not found	False	[]		pallor
abacavir		True	2.666773	Not found	False	[]		performance status decreased
abacavir		True	7.727921	Not found	False	[]		pseudocyst
abacavir		True	4.134059	Not found	False	[]		wound secretion
abacavir		True	11.829289	Not found	False	[]		xerosis
abacavir		True	1.00151	Not found	False	[]		yellow skin
abacavir		True	3.77531	Not found	False	[]		serositis
abacavir		True	2.342002	Not found	False	[]		systemic inflammatory response syndrome
abacavir		True	1.183775	Not found	False	[]		enanthema
abacavir		True	9.000073	Not found	False	[]		leukoplakia
abacavir		True	1.440578	Not found	False	[]		mucosal haemorrhage
abacavir		True	1.008935	Not found	False	[]		mucosal inflammation
abacavir		True	1.049569	Not found	False	[]		mucosal ulceration
abacavir		True	1.4818250000000002	Not found	False	[]		face oedema
abacavir		True	1.854616	Not found	False	[]		facial pain
abacavir		True	1.0431780000000002	Not found	False	[]		non-cardiac chest pain
abacavir		True	1.9226140000000005	Not found	False	[]		cell death
abacavir		True	4.387747	Not found	False	[]		atrophy
abacavir		True	48.90462	Not found	False	[]		perforated ulcer
abacavir		True	7.329289	Not found	False	[]		biliary tract disorder
abacavir		True	8.58584	Not found	False	[]		dilatation intrahepatic duct acquired
abacavir		True	1.2698470000000002	Not found	False	[]		cholelithiasis
abacavir		True	1.298389	Not found	False	[]		gallbladder disorder
abacavir		True	2.666773	Not found	False	[]		gallbladder enlargement
abacavir		True	9.183593	Not found	False	[]		gallbladder polyp
abacavir		True	3.163427	Not found	False	[]		hydrocholecystis
abacavir		True	1.723993	Not found	False	[]		cholestasis
abacavir		True	2.127518	Not found	False	[]		cholestasis of pregnancy
abacavir		True	1.854616	Not found	False	[]		hyperbilirubinaemia neonatal
abacavir		True	1.854616	Not found	False	[]		hepatobiliary disease
abacavir		True	1.866712	Not found	False	[]		liver disorder
abacavir		True	1.901363	Found	False	[]	liver damage	liver injury
abacavir		True	1.4756200000000002	Not found	False	[]		liver transplant rejection
abacavir		True	1.798146	Not found	False	[]		hepatic function abnormal
abacavir		True	5.357889	Not found	False	[]		hypertransaminasaemia
abacavir		True	1.803624	Not found	False	[]		acute hepatic failure
abacavir		True	1.437936	Not found	False	[]		nodular regenerative hyperplasia
abacavir		True	1.38203	Not found	False	[]		hepatic echinococciasis
abacavir		True	8.58584	Not found	False	[]		hepatic ischaemia
abacavir		True	1.221934	Not found	False	[]		portal hypertension
abacavir		True	1.21134	Not found	False	[]		portal vein thrombosis
abacavir		True	2.34183	Not found	False	[]		venoocclusive liver disease
abacavir		True	1.7973529999999998	Not found	False	[]		hepatic pain
abacavir		True	1.440578	Not found	False	[]		liver tenderness
abacavir		True	2.666773	Not found	False	[]		cholestatic liver injury
abacavir		True	1.365136	Not found	False	[]		chronic hepatitis
abacavir		True	1.18168	Not found	False	[]		granulomatous liver disease
abacavir		True	2.281069	Not found	False	[]		hepatic necrosis
abacavir		True	1.28498	Not found	False	[]		hepatitis toxic
abacavir		True	1.367342	Not found	False	[]		hepatocellular injury
abacavir		True	1.1028090000000002	Not found	False	[]		hepatotoxicity
abacavir		True	2.055447	Not found	False	[]		ischaemic hepatitis
abacavir		True	2.505276	Not found	False	[]		hepatic neoplasm
abacavir		True	1.38203	Not found	False	[]		focal nodular hyperplasia
abacavir		True	3.77531	Not found	False	[]		liver carcinoma ruptured
abacavir		True	3.163427	Not found	False	[]		hypersensitivity pneumonitis
abacavir		True	1.002355	Not found	False	[]		bronchospasm
abacavir		True	1.858596	Not found	False	[]		dermatitis allergic
abacavir		True	1.02469	Not found	False	[]		skin reaction
abacavir		True	2.17869	Not found	False	[]		type i hypersensitivity
abacavir		True	2.516923	Not found	False	[]		type iv hypersensitivity reaction
abacavir		True	10.911192	Not found	False	[]		dermatitis contact
abacavir		True	1.734794	Not found	False	[]		dermatitis exfoliative
abacavir		True	1.785506	Not found	False	[]		drug eruption
abacavir		True	5.269803	Not found	False	[]		food allergy
abacavir		True	1.004302	Not found	False	[]		toxic skin eruption
abacavir		True	1.220469	Not found	False	[]		angioedema
abacavir		True	18.77531	Not found	False	[]		circumoral oedema
abacavir		True	3.887484	Not found	False	[]		laryngeal oedema
abacavir		True	1.440578	Not found	False	[]		rhinitis allergic
abacavir		True	4.134059	Not found	False	[]		seasonal allergy
abacavir		True	1.3699439999999998	Not found	False	[]		guillain-barre syndrome
abacavir		True	1.38203	Not found	False	[]		juvenile idiopathic arthritis
abacavir		True	6.736333	Not found	False	[]		decreased immune responsiveness
abacavir		True	1.126744	Not found	False	[]		glomerulonephritis
abacavir		True	1.36766	Not found	False	[]		iga nephropathy
abacavir		True	3.748195	Not found	False	[]		immune system disorder
abacavir		True	8.58584	Not found	False	[]		multifocal motor neuropathy
abacavir		True	1.440578	Not found	False	[]		sepsis syndrome
abacavir		True	2.516923	Not found	False	[]		chronic allograft nephropathy
abacavir		True	3.389716	Not found	False	[]		transplant rejection
abacavir		True	8.58584	Not found	False	[]		palpable purpura
abacavir		True	1.992846	Not found	False	[]		aids related complication
abacavir		True	1.586722	Not found	False	[]		acquired immunodeficiency syndrome
abacavir		True	34.198307	Not found	False	[]		hiv peripheral neuropathy
abacavir		True	2.127518	Not found	False	[]		hiv wasting syndrome
abacavir		True	4.292997	Not found	False	[]		infection in an immunocompromised host
abacavir		True	6.736333	Not found	False	[]		hiv infection
abacavir		True	1.049569	Not found	False	[]		acinetobacter infection
abacavir		True	8.58584	Not found	False	[]		citrobacter infection
abacavir		True	5.578536	Not found	False	[]		folliculitis
abacavir		True	2.516923	Not found	False	[]		bacterial vulvovaginitis
abacavir		True	2.756106	Not found	False	[]		enterobacter infection
abacavir		True	3.197646	Not found	False	[]		enterococcal infection
abacavir		True	1.510251	Not found	False	[]		escherichia bacteraemia
abacavir		True	1.913754	Not found	False	[]		escherichia infection
abacavir		True	2.17869	Not found	False	[]		pneumonia escherichia
abacavir		True	2.055447	Not found	False	[]		haemophilus infection
abacavir		True	1.941114	Not found	False	[]		helicobacter infection
abacavir		True	6.021286	Not found	False	[]		pneumonia legionella
abacavir		True	2.168623	Not found	False	[]		pseudomonal sepsis
abacavir		True	1.8249850000000003	Not found	False	[]		pseudomonas infection
abacavir		True	3.77531	Not found	False	[]		serratia infection
abacavir		True	2.055447	Not found	False	[]		shigella infection
abacavir		True	18.77531	Not found	False	[]		meningitis staphylococcal
abacavir		True	5.704654000000001	Not found	False	[]		pneumonia staphylococcal
abacavir		True	1.274757	Not found	False	[]		staphylococcal abscess
abacavir		True	1.197145	Not found	False	[]		staphylococcal sepsis
abacavir		True	1.38203	Not found	False	[]		urinary tract infection staphylococcal
abacavir		True	5.753879	Not found	False	[]		wound infection staphylococcal
abacavir		True	1.5067660000000005	Not found	False	[]		pharyngitis streptococcal
abacavir		True	2.516923	Not found	False	[]		pneumococcal infection
abacavir		True	1.14944	Not found	False	[]		pneumonia pneumococcal
abacavir		True	4.134059	Not found	False	[]		streptococcal bacteraemia
abacavir		True	1.667291	Not found	False	[]		neurosyphilis
abacavir		True	2.17869	Not found	False	[]		pneumonia chlamydial
abacavir		True	2.055447	Not found	False	[]		aspergilloma
abacavir		True	2.49787	Not found	False	[]		bronchopulmonary aspergillosis
abacavir		True	2.516923	Not found	False	[]		vulvovaginal candidiasis
abacavir		True	2.17869	Not found	False	[]		fungal skin infection
abacavir		True	1.38203	Not found	False	[]		meningitis fungal
abacavir		True	5.269803	Not found	False	[]		onychomycosis
abacavir		True	1.440578	Not found	False	[]		systemic mycosis
abacavir		True	2.498775	Not found	False	[]		pneumocystis jirovecii pneumonia
abacavir		True	2.17869	Not found	False	[]		abscess jaw
abacavir		True	2.516923	Not found	False	[]		breast abscess
abacavir		True	1.5067660000000005	Not found	False	[]		abortion infected
abacavir		True	18.77531	Not found	False	[]		vulvitis
abacavir		True	1.2094010000000002	Not found	False	[]		abscess
abacavir		True	1.7973529999999998	Not found	False	[]		device related infection
abacavir		True	2.17869	Not found	False	[]		genital infection
abacavir		True	3.77531	Not found	False	[]		infection susceptibility increased
abacavir		True	1.2459630000000002	Not found	False	[]		localised infection
abacavir		True	2.516923	Not found	False	[]		toxic shock syndrome
abacavir		True	2.666773	Not found	False	[]		bronchiectasis
abacavir		True	1.440578	Not found	False	[]		lung abscess
abacavir		True	2.781854	Not found	False	[]		lung infection
abacavir		True	3.052611	Not found	False	[]		pneumonia necrotising
abacavir		True	2.756106	Not found	False	[]		atypical pneumonia
abacavir		True	3.77531	Not found	False	[]		sputum purulent
abacavir		True	12.569633	Not found	False	[]		prostatic abscess
abacavir		True	2.055447	Not found	False	[]		muscle abscess
abacavir		True	9.000073	Not found	False	[]		psoas abscess
abacavir		True	1.615148	Not found	False	[]		bacteraemia
abacavir		True	1.053924	Not found	False	[]		viraemia
abacavir		True	1.684003	Not found	False	[]		rash pustular
abacavir		True	1.867189	Not found	False	[]		subcutaneous abscess
abacavir		True	2.817074	Not found	False	[]		acute sinusitis
abacavir		True	3.050582	Not found	False	[]		tonsillitis
abacavir		True	1.709523	Not found	False	[]		laryngitis
abacavir		True	1.543344	Not found	False	[]		nasopharyngitis
abacavir		True	5.753879	Not found	False	[]		tracheobronchitis
abacavir		True	1.456276	Not found	False	[]		upper respiratory tract infection
abacavir		True	2.198753	Not found	False	[]		pyelonephritis
abacavir		True	8.58584	Not found	False	[]		pyelonephritis chronic
abacavir		True	3.408516	Not found	False	[]		renal abscess
abacavir		True	1.222678	Not found	False	[]		atypical mycobacterial infection
abacavir		True	1.442354	Not found	False	[]		mycobacterium avium complex infection
abacavir		True	2.17869	Not found	False	[]		bone tuberculosis
abacavir		True	1.0431780000000002	Not found	False	[]		extrapulmonary tuberculosis
abacavir		True	3.073105	Not found	False	[]		tuberculoma of central nervous system
abacavir		True	1.440578	Not found	False	[]		microsporidia infection
abacavir		True	4.387747	Not found	False	[]		disseminated cytomegaloviral infection
abacavir		True	1.2459630000000002	Not found	False	[]		encephalitis cytomegalovirus
abacavir		True	1.225877	Not found	False	[]		pneumonia cytomegaloviral
abacavir		True	1.609299	Not found	False	[]		herpes simplex
abacavir		True	2.391456	Not found	False	[]		herpes virus infection
abacavir		True	1.29928	Not found	False	[]		herpes zoster
abacavir		True	2.380192	Not found	False	[]		influenza
abacavir		True	1.7973529999999998	Not found	False	[]		skin papilloma
abacavir		True	38.88203	Not found	False	[]		parainfluenzae virus infection
abacavir		True	28.84536	Not found	False	[]		erythema infectiosum
abacavir		True	3.073105	Not found	False	[]		jc virus infection
abacavir		True	1.15636	Not found	False	[]		progressive multifocal leukoencephalopathy
abacavir		True	2.055447	Not found	False	[]		central nervous system viral infection
abacavir		True	2.268942	Not found	False	[]		encephalitis viral
abacavir		True	1.138602	Not found	False	[]		meningitis viral
abacavir		True	4.134059	Not found	False	[]		pneumonia viral
abacavir		True	8.58584	Not found	False	[]		viral rash
abacavir		True	3.77531	Not found	False	[]		pharyngeal abscess
abacavir		True	2.516923	Not found	False	[]		bone fissure
abacavir		True	8.58584	Not found	False	[]		fracture delayed union
abacavir		True	2.985385	Not found	False	[]		joint dislocation
abacavir		True	1.274757	Not found	False	[]		stress fracture
abacavir		True	2.150444	Not found	False	[]		haemarthrosis
abacavir		True	2.666773	Not found	False	[]		limb injury
abacavir		True	3.77531	Not found	False	[]		meniscus injury
abacavir		True	2.40976	Not found	False	[]		foot fracture
abacavir		True	1.38203	Not found	False	[]		facial bones fracture
abacavir		True	4.292997	Not found	False	[]		jaw fracture
abacavir		True	1.883483	Not found	False	[]		lumbar vertebral fracture
abacavir		True	9.183593	Not found	False	[]		clavicle fracture
abacavir		True	2.34183	Not found	False	[]		hand fracture
abacavir		True	1.883483	Not found	False	[]		radius fracture
abacavir		True	8.58584	Not found	False	[]		alcoholic psychosis
abacavir		True	1.259762	Not found	False	[]		toxicity to various agents
abacavir		True	3.443991	Not found	False	[]		mitochondrial toxicity
abacavir		True	2.17869	Not found	False	[]		myopathy toxic
abacavir		True	1.0807	Not found	False	[]		nephropathy toxic
abacavir		True	14.087209	Not found	False	[]		toxic encephalopathy
abacavir		True	2.6119830000000004	Not found	False	[]		brain herniation
abacavir		True	1.7771010000000005	Not found	False	[]		subdural haematoma
abacavir		True	1.709523	Not found	False	[]		subdural haemorrhage
abacavir		True	2.17869	Not found	False	[]		craniocerebral injury
abacavir		True	4.134059	Not found	False	[]		haemothorax
abacavir		True	12.569633	Not found	False	[]		traumatic lung injury
abacavir		True	1.14944	Not found	False	[]		tendonitis
abacavir		True	1.049569	Not found	False	[]		nerve compression
abacavir		True	1.079009	Not found	False	[]		fall
abacavir		True	1.97471	Not found	False	[]		scar
abacavir		True	3.77531	Not found	False	[]		skeletal injury
abacavir		True	4.387747	Not found	False	[]		cephalhaematoma
abacavir		True	1.38203	Not found	False	[]		neck injury
abacavir		True	2.1979010000000003	Not found	False	[]		blister
abacavir		True	2.516923	Not found	False	[]		skin laceration
abacavir		True	3.77531	Not found	False	[]		subcutaneous haematoma
abacavir		True	1.38203	Not found	False	[]		spinal cord injury
abacavir		True	9.000073	Not found	False	[]		heat stroke
abacavir		True	3.073105	Not found	False	[]		sunburn
abacavir		True	2.17869	Not found	False	[]		intercepted product administration error
abacavir		True	3.073105	Not found	False	[]		poor quality product administered
abacavir		True	1.945555	Not found	False	[]		underdose
abacavir		True	2.17869	Not found	False	[]		accidental overdose
abacavir		True	1.423909	Not found	False	[]		intentional overdose
abacavir		True	8.58584	Not found	False	[]		cerebral hypoperfusion
abacavir		True	2.35945	Not found	False	[]		phlebitis
abacavir		True	9.000073	Not found	False	[]		tracheomalacia
abacavir		True	8.58584	Not found	False	[]		transplant dysfunction
abacavir		True	1.197529	Not found	False	[]		post procedural haemorrhage
abacavir		True	3.77531	Not found	False	[]		retained products of conception
abacavir		True	18.77531	Not found	False	[]		complications of transplanted kidney
abacavir		True	3.77531	Not found	False	[]		urinoma
abacavir		True	8.58584	Not found	False	[]		vaccination failure
abacavir		True	8.58584	Not found	False	[]		skin abrasion
abacavir		True	15.936502999999998	Found	False	[]	red urine	chromaturia
abacavir		True	3.163427	Not found	False	[]		ketoacidosis
abacavir		True	1.20779	Not found	False	[]		metabolic acidosis
abacavir		True	1.142351	Not found	False	[]		renal tubular acidosis
abacavir		True	6.557445	Not found	False	[]		respiratory alkalosis
abacavir		True	1.669932	Not found	False	[]		eating disorder
abacavir		True	1.709523	Not found	False	[]		abnormal weight gain
abacavir		True	2.034203	Not found	False	[]		cachexia
abacavir		True	2.197884	Not found	False	[]		selective eating disorder
abacavir		True	1.053924	Not found	False	[]		obesity
abacavir		True	3.163427	Not found	False	[]		overweight
abacavir		True	1.452411	Not found	False	[]		underweight
abacavir		True	2.17869	Not found	False	[]		osteolysis
abacavir		True	1.860265	Not found	False	[]		osteopenia
abacavir		True	2.076043	Not found	False	[]		hyperphosphaturia
abacavir		True	5.753879	Not found	False	[]		hyperchloraemia
abacavir		True	4.134059	Not found	False	[]		fluid imbalance
abacavir		True	1.2910560000000002	Not found	False	[]		hypokalaemia
abacavir		True	1.586137	Not found	False	[]		hypovolaemia
abacavir		True	1.076349	Not found	False	[]		fluid retention
abacavir		True	1.049569	Not found	False	[]		alcohol intolerance
abacavir		True	8.58584	Not found	False	[]		fat intolerance
abacavir		True	2.34183	Not found	False	[]		iron deficiency
abacavir		True	4.40159	Not found	False	[]		hyperlipidaemia
abacavir		True	2.290322	Not found	False	[]		body fat disorder
abacavir		True	4.468432	Not found	False	[]		dyslipidaemia
abacavir		True	1.987662	Not found	False	[]		facial wasting
abacavir		True	28.84536	Not found	False	[]		lipid metabolism disorder
abacavir		True	3.79791	Not found	False	[]		lipoatrophy
abacavir		True	8.58584	Not found	False	[]		partial lipodystrophy
abacavir		True	2.157896	Not found	False	[]		mitochondrial cytopathy
abacavir		True	8.58584	Not found	False	[]		hyperhomocysteinaemia
abacavir		True	3.494403	Not found	False	[]		hyperuricaemia
abacavir		True	3.443619	Not found	False	[]		folate deficiency
abacavir		True	3.2422340000000003	Not found	False	[]		vitamin b12 deficiency
abacavir		True	4.134059	Not found	False	[]		bone infarction
abacavir		True	5.269803	Not found	False	[]		osteitis
abacavir		True	1.6648999999999998	Not found	False	[]		osteonecrosis
abacavir		True	1.070902	Not found	False	[]		arthropathy
abacavir		True	3.054706	Not found	False	[]		polyarthritis
abacavir		True	8.58584	Not found	False	[]		temporomandibular joint syndrome
abacavir		True	1.00151	Not found	False	[]		joint effusion
abacavir		True	5.087623	Not found	False	[]		joint range of motion decreased
abacavir		True	4.134059	Not found	False	[]		osteoarthritis
abacavir		True	2.532093	Not found	False	[]		myositis
abacavir		True	1.439305	Not found	False	[]		muscle atrophy
abacavir		True	1.258601	Not found	False	[]		muscle disorder
abacavir		True	2.817074	Not found	False	[]		muscle fatigue
abacavir		True	1.960173	Not found	False	[]		muscle haemorrhage
abacavir		True	1.411956	Not found	False	[]		muscle spasms
abacavir		True	1.709523	Not found	False	[]		muscle tightness
abacavir		True	1.2459630000000002	Not found	False	[]		neuromyopathy
abacavir		True	2.17869	Not found	False	[]		cogwheel rigidity
abacavir		True	5.269803	Not found	False	[]		hypertonia neonatal
abacavir		True	1.510251	Not found	False	[]		muscle rigidity
abacavir		True	3.050582	Not found	False	[]		torticollis
abacavir		True	1.049569	Not found	False	[]		muscle necrosis
abacavir		True	3.269579	Not found	False	[]		myopathy
abacavir		True	1.225498	Not found	False	[]		finger deformity
abacavir		True	9.000073	Not found	False	[]		hand deformity
abacavir		True	4.006226	Not found	False	[]		intervertebral disc disorder
abacavir		True	1.7724410000000002	Not found	False	[]		sciatica
abacavir		True	9.000073	Not found	False	[]		spinal deformity
abacavir		True	16.245236	Not found	False	[]		deformity thorax
abacavir		True	8.58584	Not found	False	[]		dactylitis
abacavir		True	14.087209	Not found	False	[]		plantar fasciitis
abacavir		True	1.822288	Not found	False	[]		neck pain
abacavir		True	1.240057	Not found	False	[]		musculoskeletal disorder
abacavir		True	2.516923	Not found	False	[]		fistula
abacavir		True	5.753879	Not found	False	[]		soft tissue disorder
abacavir		True	5.753879	Not found	False	[]		fibrosarcoma
abacavir		True	1.225498	Not found	False	[]		sarcoma
abacavir		True	1.049569	Not found	False	[]		osteochondrosis
abacavir		True	2.17869	Not found	False	[]		enthesopathy
abacavir		True	1.709523	Not found	False	[]		tendon disorder
abacavir		True	2.432577	Not found	False	[]		tenosynovitis
abacavir		True	8.58584	Not found	False	[]		breast neoplasm
abacavir		True	1.36766	Not found	False	[]		metastases to lung
abacavir		True	3.77531	Not found	False	[]		metastatic squamous cell carcinoma
abacavir		True	2.17869	Not found	False	[]		recurrent cancer
abacavir		True	1.381948	Not found	False	[]		squamous cell carcinoma
abacavir		True	1.440578	Not found	False	[]		urinary tract obstruction
abacavir		True	18.77531	Not found	False	[]		brain neoplasm malignant
abacavir		True	8.58584	Not found	False	[]		astrocytoma
abacavir		True	1.38203	Not found	False	[]		glioma
abacavir		True	2.17869	Not found	False	[]		meningeal neoplasm
abacavir		True	9.000073	Not found	False	[]		meningioma
abacavir		True	8.58584	Not found	False	[]		oligodendroglioma
abacavir		True	3.77531	Not found	False	[]		renal cell carcinoma
abacavir		True	3.052611	Not found	False	[]		benign hydatidiform mole
abacavir		True	1.274757	Not found	False	[]		cervix carcinoma
abacavir		True	8.58584	Not found	False	[]		penile cancer
abacavir		True	4.134059	Not found	False	[]		testis cancer
abacavir		True	3.77531	Not found	False	[]		mediastinum neoplasm
abacavir		True	9.000073	Not found	False	[]		pharyngeal cancer
abacavir		True	2.55931	Not found	False	[]		encephalitis
abacavir		True	9.36766	Not found	False	[]		carotid artery occlusion
abacavir		True	1.691808	Not found	False	[]		cerebral haemorrhage
abacavir		True	2.544705	Not found	False	[]		cerebral infarction
abacavir		True	1.240057	Not found	False	[]		cerebral ischaemia
abacavir		True	1.325044	Not found	False	[]		cerebrovascular accident
abacavir		True	1.374532	Not found	False	[]		ischaemic stroke
abacavir		True	1.5067660000000005	Not found	False	[]		lacunar infarction
abacavir		True	19.134059	Not found	False	[]		putamen haemorrhage
abacavir		True	3.77531	Not found	False	[]		carotid artery disease
abacavir		True	3.223676	Not found	False	[]		carotid artery stenosis
abacavir		True	1.440578	Not found	False	[]		cerebral artery stenosis
abacavir		True	1.3198599999999998	Not found	False	[]		transient ischaemic attack
abacavir		True	2.985385	Not found	False	[]		facial paralysis
abacavir		True	8.58584	Not found	False	[]		hyposmia
abacavir		True	8.58584	Not found	False	[]		hypoxic-ischaemic encephalopathy
abacavir		True	1.225498	Not found	False	[]		hypertensive encephalopathy
abacavir		True	2.3959040000000003	Not found	False	[]		leukoencephalopathy
abacavir		True	2.660121	Not found	False	[]		brain oedema
abacavir		True	1.892699	Not found	False	[]		intracranial pressure increased
abacavir		True	8.58584	Not found	False	[]		anterograde amnesia
abacavir		True	8.58584	Not found	False	[]		amnesia
abacavir		True	1.3002440000000002	Not found	False	[]		memory impairment
abacavir		True	2.17869	Not found	False	[]		retrograde amnesia
abacavir		True	2.095986	Not found	False	[]		cognitive disorder
abacavir		True	5.087623	Not found	False	[]		clumsiness
abacavir		True	1.4756200000000002	Not found	False	[]		hypokinesia
abacavir		True	8.58584	Not found	False	[]		posturing
abacavir		True	1.440578	Not found	False	[]		diplegia
abacavir		True	2.171072	Not found	False	[]		hemiplegia
abacavir		True	3.163427	Not found	False	[]		monoparesis
abacavir		True	2.076043	Not found	False	[]		monoplegia
abacavir		True	1.38203	Not found	False	[]		paralysis
abacavir		True	1.667291	Not found	False	[]		paresis
abacavir		True	3.77531	Not found	False	[]		peripheral paralysis
abacavir		True	68.93102	Not found	False	[]		paraplegia
abacavir		True	2.276376	Not found	False	[]		parkinsonism
abacavir		True	3.073105	Not found	False	[]		intention tremor
abacavir		True	1.048141	Not found	False	[]		tremor
abacavir		True	1.531537	Not found	False	[]		hyporeflexia
abacavir		True	2.516923	Not found	False	[]		reflexes abnormal
abacavir		True	1.487406	Not found	False	[]		coma
abacavir		True	3.102706	Not found	False	[]		aphasia
abacavir		True	1.903307	Not found	False	[]		altered state of consciousness
abacavir		True	1.299833	Not found	False	[]		loss of consciousness
abacavir		True	1.727273	Not found	False	[]		central nervous system lesion
abacavir		True	2.055447	Not found	False	[]		meningeal disorder
abacavir		True	1.434017	Not found	False	[]		motor dysfunction
abacavir		True	3.073105	Not found	False	[]		apparent life threatening event
abacavir		True	1.883483	Not found	False	[]		clonus
abacavir		True	1.529558	Not found	False	[]		crying
abacavir		True	1.4675429999999998	Not found	False	[]		disorientation
abacavir		True	1.5067660000000005	Not found	False	[]		drooling
abacavir		True	6.557445	Not found	False	[]		meningism
abacavir		True	1.867189	Not found	False	[]		myoclonus
abacavir		True	2.666773	Not found	False	[]		neurological decompensation
abacavir		True	1.3551000000000002	Not found	False	[]		neurological symptom
abacavir		True	2.831303	Not found	False	[]		personality change
abacavir		True	9.36766	Not found	False	[]		pleocytosis
abacavir		True	1.218697	Not found	False	[]		burning sensation
abacavir		True	6.482376	Not found	False	[]		hyperaesthesia
abacavir		True	2.17869	Not found	False	[]		allodynia
abacavir		True	8.58584	Not found	False	[]		complex regional pain syndrome
abacavir		True	6.736333	Not found	False	[]		hypoaesthesia
abacavir		True	2.032323	Not found	False	[]		neuralgia
abacavir		True	1.38203	Not found	False	[]		decreased vibratory sense
abacavir		True	1.158875	Not found	False	[]		sensory disturbance
abacavir		True	2.372553	Not found	False	[]		sensory loss
abacavir		True	1.440578	Not found	False	[]		aphonia
abacavir		True	1.245194	Not found	False	[]		dysarthria
abacavir		True	4.134059	Not found	False	[]		dyslalia
abacavir		True	2.516923	Not found	False	[]		dysphemia
abacavir		True	2.505276	Not found	False	[]		mutism
abacavir		True	1.026477	Not found	False	[]		speech disorder developmental
abacavir		True	1.962406	Not found	False	[]		urinary incontinence
abacavir		True	2.055447	Not found	False	[]		amyotrophic lateral sclerosis
abacavir		True	2.756106	Not found	False	[]		pyramidal tract syndrome
abacavir		True	2.17869	Not found	False	[]		sensorimotor disorder
abacavir		True	1.1017800000000002	Not found	False	[]		polyneuropathy
abacavir		True	1.777444	Not found	False	[]		carpal tunnel syndrome
abacavir		True	8.58584	Not found	False	[]		mononeuropathy
abacavir		True	32.67513	Not found	False	[]		mononeuropathy multiplex
abacavir		True	18.77531	Not found	False	[]		peripheral nerve palsy
abacavir		True	3.073105	Not found	False	[]		radial nerve palsy
abacavir		True	1.225498	Not found	False	[]		neuritis
abacavir		True	1.727273	Not found	False	[]		status epilepticus
abacavir		True	1.709523	Not found	False	[]		tonic clonic movements
abacavir		True	1.7973529999999998	Not found	False	[]		sleep apnoea syndrome
abacavir		True	1.479897	Not found	False	[]		poor quality sleep
abacavir		True	15.43004	Not found	False	[]		neurogenic bladder
abacavir		True	8.015213	Not found	False	[]		spinal cord disorder
abacavir		True	2.516923	Not found	False	[]		intracranial mass
abacavir		True	1.225498	Not found	False	[]		cerebellar atrophy
abacavir		True	6.557445	Not found	False	[]		intellectual disability
abacavir		True	5.753879	Not found	False	[]		brain injury
abacavir		True	7.329289	Not found	False	[]		breech delivery
abacavir		True	1.0431780000000002	Not found	False	[]		complication of delivery
abacavir		True	1.220469	Not found	False	[]		premature separation of placenta
abacavir		True	2.666773	Not found	False	[]		gestational hypertension
abacavir		True	1.5067660000000005	Not found	False	[]		cervical incompetence
abacavir		True	1.056149	Not found	False	[]		ectopic pregnancy
abacavir		True	1.1563640000000002	Not found	False	[]		small for dates baby
abacavir		True	14.087209	Not found	False	[]		weight decrease neonatal
abacavir		True	8.58584	Not found	False	[]		neonatal hypotension
abacavir		True	2.516923	Not found	False	[]		neonatal anoxia
abacavir		True	2.762917	Not found	False	[]		neonatal asphyxia
abacavir		True	1.467737	Not found	False	[]		oligohydramnios
abacavir		True	1.051632	Not found	False	[]		placenta praevia
abacavir		True	2.075842	Not found	False	[]		placental insufficiency
abacavir		True	2.2779540000000003	Not found	False	[]		live birth
abacavir		True	1.709523	Not found	False	[]		uterine contractions during pregnancy
abacavir		True	1.440578	Not found	False	[]		adjustment disorder
abacavir		True	3.59575	Not found	False	[]		tension
abacavir		True	2.055447	Not found	False	[]		agoraphobia
abacavir		True	1.340475	Not found	False	[]		fear
abacavir		True	2.17869	Not found	False	[]		compulsions
abacavir		True	1.38203	Not found	False	[]		decreased interest
abacavir		True	8.58584	Not found	False	[]		feeling guilty
abacavir		True	2.055447	Not found	False	[]		depersonalisation/derealisation disorder
abacavir		True	3.59575	Not found	False	[]		dissociation
abacavir		True	1.452411	Not found	False	[]		persecutory delusion
abacavir		True	8.58584	Not found	False	[]		derealisation
abacavir		True	1.38203	Not found	False	[]		flight of ideas
abacavir		True	1.225498	Not found	False	[]		hypomania
abacavir		True	1.251517	Not found	False	[]		affect lability
abacavir		True	1.440578	Not found	False	[]		inappropriate affect
abacavir		True	1.0874290000000002	Not found	False	[]		anger
abacavir		True	1.510251	Not found	False	[]		affective disorder
abacavir		True	3.163427	Not found	False	[]		laziness
abacavir		True	1.709523	Not found	False	[]		antisocial behaviour
abacavir		True	8.58584	Not found	False	[]		asocial behaviour
abacavir		True	8.58584	Not found	False	[]		impatience
abacavir		True	5.753879	Not found	False	[]		suspiciousness
abacavir		True	2.055447	Not found	False	[]		staring
abacavir		True	2.666773	Not found	False	[]		enuresis
abacavir		True	2.17869	Not found	False	[]		alcohol problem
abacavir		True	1.119097	Not found	False	[]		psychotic disorder
abacavir		True	2.689753	Not found	False	[]		schizophrenia
abacavir		True	1.14525	Not found	False	[]		nightmare
abacavir		True	1.38203	Not found	False	[]		somatic symptom disorder
abacavir		True	1.3548049999999998	Not found	False	[]		suicide attempt
abacavir		True	1.38203	Not found	False	[]		bladder obstruction
abacavir		True	3.77531	Not found	False	[]		cystitis ulcerative
abacavir		True	2.055447	Not found	False	[]		vesicoureteric reflux
abacavir		True	1.667291	Not found	False	[]		focal segmental glomerulosclerosis
abacavir		True	9.000073	Not found	False	[]		glomerulonephritis chronic
abacavir		True	1.38203	Not found	False	[]		glomerulonephritis membranoproliferative
abacavir		True	4.12198	Not found	False	[]		glomerulonephritis proliferative
abacavir		True	2.569238	Not found	False	[]		nephrotic syndrome
abacavir		True	2.638649	Not found	False	[]		tubulointerstitial nephritis
abacavir		True	1.0528940000000002	Not found	False	[]		nephropathy
abacavir		True	1.0180319999999998	Not found	False	[]		renal tubular disorder
abacavir		True	1.466926	Not found	False	[]		renal disorder
abacavir		True	3.77531	Not found	False	[]		renal mass
abacavir		True	1.4746169999999998	Not found	False	[]		oliguria
abacavir		True	3.77531	Not found	False	[]		postrenal failure
abacavir		True	1.0963835	Not found	False	[]		acute kidney injury
abacavir		True	2.163016	Not found	False	[]		chronic kidney disease
abacavir		True	2.4560057000000004	Not found	False	[]		renal impairment
abacavir		True	2.1049	Not found	False	[]		azotaemia
abacavir		True	1.38203	Not found	False	[]		pelvi-ureteric obstruction
abacavir		True	3.77531	Not found	False	[]		nephroangiosclerosis
abacavir		True	4.134059	Not found	False	[]		renal artery stenosis
abacavir		True	9.000073	Not found	False	[]		renal necrosis
abacavir		True	3.163427	Not found	False	[]		renal vein thrombosis
abacavir		True	1.38203	Not found	False	[]		bladder pain
abacavir		True	3.77531	Not found	False	[]		urethral pain
abacavir		True	1.247113	Not found	False	[]		urinary retention
abacavir		True	1.0431780000000002	Not found	False	[]		albuminuria
abacavir		True	1.650029	Not found	False	[]		glycosuria
abacavir		True	1.605854	Not found	False	[]		haematuria
abacavir		True	3.59575	Not found	False	[]		haemoglobinuria
abacavir		True	1.495145	Not found	False	[]		proteinuria
abacavir		True	3.3200540000000003	Not found	False	[]		urine abnormality
abacavir		True	1.131498	Not found	False	[]		renal colic
abacavir		True	3.052611	Not found	False	[]		nephrocalcinosis
abacavir		True	1.129947	Not found	False	[]		nephrolithiasis
abacavir		True	5.255304	Not found	False	[]		calculus urinary
abacavir		True	6.736333	Not found	False	[]		pyelocaliectasis
abacavir		True	2.748039	Not found	False	[]		cervical dysplasia
abacavir		True	1.359349	Not found	False	[]		prostatitis
abacavir		True	1.38203	Not found	False	[]		dysmenorrhoea
abacavir		True	2.17869	Not found	False	[]		penile haemorrhage
abacavir		True	3.77531	Not found	False	[]		penile size reduced
abacavir		True	1.225498	Not found	False	[]		prostatic disorder
abacavir		True	3.77531	Not found	False	[]		genital disorder female
abacavir		True	1.38203	Not found	False	[]		retrograde ejaculation
abacavir		True	1.440578	Not found	False	[]		testicular swelling
abacavir		True	1.709523	Not found	False	[]		vulval disorder
abacavir		True	8.58584	Not found	False	[]		vaginal lesion
abacavir		True	3.77531	Not found	False	[]		vulvovaginal discomfort
abacavir		True	2.17869	Not found	False	[]		vulvovaginal dryness
abacavir		True	5.087623	Not found	False	[]		asthmatic crisis
abacavir		True	4.292997	Not found	False	[]		bronchial obstruction
abacavir		True	1.136816	Not found	False	[]		chronic obstructive pulmonary disease
abacavir		True	3.77531	Not found	False	[]		alveolitis
abacavir		True	1.272337	Not found	False	[]		pneumonia aspiration
abacavir		True	1.555273	Not found	False	[]		pulmonary granuloma
abacavir		True	1.76126	Not found	False	[]		interstitial lung disease
abacavir		True	1.7957530000000002	Not found	False	[]		lung infiltration
abacavir		True	5.753879	Not found	False	[]		pulmonary alveolar haemorrhage
abacavir		True	2.17869	Not found	False	[]		pulmonary cavitation
abacavir		True	3.77531	Not found	False	[]		pleural adhesion
abacavir		True	2.516923	Not found	False	[]		pleural fibrosis
abacavir		True	8.58584	Not found	False	[]		hydrothorax
abacavir		True	2.091729	Not found	False	[]		pneumothorax
abacavir		True	1.529114	Not found	False	[]		pulmonary hypertension
abacavir		True	1.027084	Not found	False	[]		pulmonary embolism
abacavir		True	3.77531	Not found	False	[]		pulmonary artery dilatation
abacavir		True	1.303428	Not found	False	[]		respiratory arrest
abacavir		True	1.09264	Not found	False	[]		tachypnoea
abacavir		True	1.197253	Not found	False	[]		hypoxia
abacavir		True	1.6432989999999998	Not found	False	[]		productive cough
abacavir		True	8.58584	Not found	False	[]		lung hyperinflation
abacavir		True	2.897062	Not found	False	[]		pleuritic pain
abacavir		True	2.211578	Not found	False	[]		rales
abacavir		True	4.325054	Not found	False	[]		acute respiratory failure
abacavir		True	3.77531	Not found	False	[]		use of accessory respiratory muscles
abacavir		True	1.38203	Not found	False	[]		nasal flaring
abacavir		True	4.006226	Not found	False	[]		respiration abnormal
abacavir		True	1.046234	Not found	False	[]		lung disorder
abacavir		True	1.20097	Not found	False	[]		respiratory disorder
abacavir		True	1.667291	Not found	False	[]		respiratory tract congestion
abacavir		True	1.434904	Not found	False	[]		choking
abacavir		True	3.81656	Not found	False	[]		rhinorrhoea
abacavir		True	2.516923	Not found	False	[]		upper respiratory tract congestion
abacavir		True	9.000073	Not found	False	[]		upper respiratory tract inflammation
abacavir		True	14.087209	Not found	False	[]		diaphragmatic disorder
abacavir		True	8.58584	Not found	False	[]		mediastinal disorder
abacavir		True	6.736333	Not found	False	[]		laryngeal disorder
abacavir		True	8.58584	Not found	False	[]		nasal septum deviation
abacavir		True	3.77531	Not found	False	[]		pharyngeal inflammation
abacavir		True	1.531537	Not found	False	[]		pharyngeal oedema
abacavir		True	8.58584	Not found	False	[]		pharyngeal ulceration
abacavir		True	9.183593	Not found	False	[]		tonsillar hypertrophy
abacavir		True	3.77531	Not found	False	[]		tracheal disorder
abacavir		True	1.771046	Not found	False	[]		hyperkeratosis
abacavir		True	9.183593	Not found	False	[]		acanthosis
abacavir		True	2.055447	Not found	False	[]		skin atrophy
abacavir		True	1.667291	Not found	False	[]		pain of skin
abacavir		True	3.3200540000000003	Not found	False	[]		scab
abacavir		True	1.709523	Not found	False	[]		skin fissures
abacavir		True	2.756106	Not found	False	[]		skin fragility
abacavir		True	1.251067	Not found	False	[]		skin lesion
abacavir		True	4.452411	Not found	False	[]		skin plaque
abacavir		True	2.17869	Not found	False	[]		skin swelling
abacavir		True	1.489447	Not found	False	[]		swelling face
abacavir		True	1.447247	Not found	False	[]		eczema
abacavir		True	1.6798100000000002	Not found	False	[]		prurigo
abacavir		True	1.59479	Not found	False	[]		erythema
abacavir		True	19.134059	Not found	False	[]		palmar erythema
abacavir		True	1.012761	Not found	False	[]		rash erythematous
abacavir		True	3.77531	Not found	False	[]		nikolsky's sign
abacavir		True	2.104068	Not found	False	[]		skin exfoliation
abacavir		True	8.58584	Not found	False	[]		lichenification
abacavir		True	1.834579	Not found	False	[]		rash papular
abacavir		True	1.711588	Not found	False	[]		pruritus generalised
abacavir		True	1.510344	Not found	False	[]		rash pruritic
abacavir		True	3.77531	Not found	False	[]		pustular psoriasis
abacavir		True	3.77531	Not found	False	[]		rash follicular
abacavir		True	1.865958	Not found	False	[]		rash generalised
abacavir		True	1.843288	Not found	False	[]		rash macular
abacavir		True	1.698682	Not found	False	[]		rash maculo-papular
abacavir		True	2.516923	Not found	False	[]		rash scarlatiniform
abacavir		True	2.372553	Not found	False	[]		rash vesicular
abacavir		True	8.58584	Not found	False	[]		melanoderma
abacavir		True	2.612795	Not found	False	[]		skin depigmentation
abacavir		True	1.854941	Not found	False	[]		pigmentation disorder
abacavir		True	2.17869	Not found	False	[]		skin mass
abacavir		True	1.366507	Not found	False	[]		acne
abacavir		True	3.77531	Not found	False	[]		alopecia areata
abacavir		True	1.225498	Not found	False	[]		alopecia totalis
abacavir		True	8.58584	Not found	False	[]		hidradenitis
abacavir		True	1.667291	Not found	False	[]		hypertrichosis
abacavir		True	2.505276	Not found	False	[]		nail discolouration
abacavir		True	2.055447	Not found	False	[]		hair growth abnormal
abacavir		True	18.77531	Not found	False	[]		trichorrhexis
abacavir		True	8.58584	Not found	False	[]		seborrhoea
abacavir		True	3.073105	Not found	False	[]		livedo reticularis
abacavir		True	1.709523	Not found	False	[]		vasodilatation
abacavir		True	18.77531	Not found	False	[]		aortic arteriosclerosis
abacavir		True	1.0431780000000002	Not found	False	[]		aortic stenosis
abacavir		True	1.0431780000000002	Not found	False	[]		arterial stenosis
abacavir		True	1.4426199999999998	Not found	False	[]		arteriosclerosis
abacavir		True	1.440578	Not found	False	[]		vascular occlusion
abacavir		True	2.666773	Not found	False	[]		extremity necrosis
abacavir		True	3.59575	Not found	False	[]		peripheral artery occlusion
abacavir		True	9.000073	Not found	False	[]		peripheral artery stenosis
abacavir		True	12.353292	Not found	False	[]		intermittent claudication
abacavir		True	2.076043	Not found	False	[]		peripheral arterial occlusive disease
abacavir		True	2.516923	Not found	False	[]		poor peripheral circulation
abacavir		True	3.052611	Not found	False	[]		blood pressure inadequately controlled
abacavir		True	1.487569	Not found	False	[]		shock
abacavir		True	2.17869	Not found	False	[]		cardiovascular insufficiency
abacavir		True	2.078772	Not found	False	[]		orthostatic hypotension
abacavir		True	3.77531	Not found	False	[]		axillary vein thrombosis
abacavir		True	2.17869	Not found	False	[]		subclavian vein thrombosis
abacavir		True	1.38203	Not found	False	[]		thrombophlebitis superficial
abacavir		True	1.669581	Not found	False	[]		angiopathy
abacavir		True	14.087209	Not found	False	[]		microangiopathy
abacavir		True	1.38203	Not found	False	[]		vein disorder
abacavir		True	1.941114	Not found	False	[]		peripheral vascular disorder
abacavir		True	28.84536	Not found	False	[]		aortic disorder
abacavir		True	8.015213	Not found	False	[]		malignant hypertension
abacavir		True	2.17869	Not found	False	[]		essential hypertension
abacavir		True	1.962798	Not found	False	[]		hypertension
abacavir		True	6.736333	Not found	False	[]		arteritis
abacavir		True	2.505276	Not found	False	[]		varicose vein
abacavir		True	3.77531	Not found	False	[]		pulseless electrical activity
abacavir		True	19.134059	Not found	False	[]		susac's syndrome
abacavir		True	1.274757	Not found	False	[]		vitreous floaters
abacavir		True	3.77531	Not found	False	[]		pancreatic steatosis
abacavir		True	7.329289	Not found	False	[]		oral mucosal blistering
abacavir		True	2.055447	Not found	False	[]		chronic hepatitis c
abacavir		True	54.231389	Not found	False	[]		hiv associated nephropathy
abacavir		True	1.035879	Found	False	[]	immune reconstitution inflammatory syndrome	immune reconstitution inflammatory syndrome
abacavir		True	2.17869	Not found	False	[]		infection reactivation
abacavir		True	6.736333	Not found	False	[]		h1n1 influenza
abacavir		True	3.77531	Not found	False	[]		stab wound
abacavir		True	1.38203	Not found	False	[]		procedural haemorrhage
abacavir		True	3.163427	Not found	False	[]		penile curvature
abacavir		True	3.77531	Not found	False	[]		nasal obstruction
abacavir		True	2.17869	Not found	False	[]		upper-airway cough syndrome
abacavir		True	1.38203	Not found	False	[]		papule
abacavir		True	38.88203	Not found	False	[]		crystal nephropathy
abacavir		True	1.38203	Not found	False	[]		bone loss
abacavir		True	24.163427	Not found	False	[]		white matter lesion
abacavir		True	1.101213	Not found	False	[]		premature delivery
abacavir		True	3.77531	Not found	False	[]		haemorrhage in pregnancy
abacavir		True	1.352239	Not found	False	[]		low birth weight baby
abacavir		True	2.34183	Not found	False	[]		congenital skin dimples
abacavir		True	3.59575	Not found	False	[]		acute hepatitis c
abacavir		True	1.555273	Not found	False	[]		prescribed overdose
abacavir		True	9.183593	Not found	False	[]		squamous cell carcinoma of lung
abacavir		True	8.58584	Not found	False	[]		ear swelling
abacavir		True	1.38203	Not found	False	[]		pneumocystis jirovecii infection
abacavir		True	32.67513	Not found	False	[]		aspergillus infection
anagrelide		True	1.38249	Not found	False	[]		microcytic anaemia
anagrelide		True	1.4412280000000002	Not found	False	[]		normochromic normocytic anaemia
anagrelide		True	3.77573	Not found	False	[]		anaemia of chronic disease
anagrelide		True	8.5862	Not found	False	[]		antiphospholipid syndrome
anagrelide		True	3.77573	Not found	False	[]		thrombotic microangiopathy
anagrelide		True	9.000582	Not found	False	[]		henoch-schonlein purpura
anagrelide		True	3.596487	Not found	False	[]		blood disorder
anagrelide		True	3.77573	Not found	False	[]		haematotoxicity
anagrelide		True	71.232235	Found	False	['common']	myelofibrosis	myelofibrosis
anagrelide		True	1.4412280000000002	Not found	False	[]		leukaemia
anagrelide		True	8.5862	Not found	False	[]		acute leukaemia
anagrelide		True	12.818616	Not found	False	[]		acute myeloid leukaemia
anagrelide		True	9.26896	Not found	False	[]		myelodysplastic syndrome
anagrelide		True	8.5862	Not found	False	[]		refractory anaemia with ringed sideroblasts
anagrelide		True	9.000582	Not found	False	[]		polycythaemia
anagrelide		True	3.77573	Not found	False	[]		anisocytosis
anagrelide		True	2.17913	Not found	False	[]		macrocytosis
anagrelide		True	8.5862	Not found	False	[]		poikilocytosis
anagrelide		True	8.5862	Not found	False	[]		polychromasia
anagrelide		True	8.5862	Not found	False	[]		hilar lymphadenopathy
anagrelide		True	14.087766	Not found	False	[]		splenic infarction
anagrelide		True	8.5862	Not found	False	[]		splenic vein thrombosis
anagrelide		True	2.69084	Not found	False	[]		splenomegaly
anagrelide		True	1.45334	Not found	False	[]		eosinophilia
anagrelide		True	1.301405	Not found	False	[]		leukopenia
anagrelide		True	1.38249	Not found	False	[]		bone marrow failure
anagrelide		True	3.596487	Not found	False	[]		atrioventricular block first degree
anagrelide		True	8.5862	Not found	False	[]		atrioventricular block second degree
anagrelide		True	2.506166	Not found	False	[]		bundle branch block left
anagrelide		True	4.134646	Not found	False	[]		extrasystoles
anagrelide		True	1.38249	Not found	False	[]		sinus node dysfunction
anagrelide		True	3.164035	Not found	False	[]		supraventricular extrasystoles
anagrelide		True	8.5862	Not found	False	[]		supraventricular tachyarrhythmia
anagrelide		True	1.165719	Not found	False	[]		cardiac arrest
anagrelide		True	3.77573	Not found	False	[]		cardiac death
anagrelide		True	8.5862	Not found	False	[]		sudden cardiac death
anagrelide		True	2.818059	Not found	False	[]		sudden death
anagrelide		True	1.368464	Not found	False	[]		ventricular extrasystoles
anagrelide		True	1.043993	Not found	False	[]		ventricular fibrillation
anagrelide		True	1.38249	Not found	False	[]		atrial thrombosis
anagrelide		True	5.754436	Not found	False	[]		cardiotoxicity
anagrelide		True	1.38249	Not found	False	[]		hypertensive heart disease
anagrelide		True	4.450471	Not found	False	[]		haemoptysis
anagrelide		True	3.583062	Not found	False	[]		dyspnoea exertional
anagrelide		True	3.77573	Not found	False	[]		aortic valve calcification
anagrelide		True	4.388578	Not found	False	[]		aortic valve incompetence
anagrelide		True	3.055778	Not found	False	[]		mitral valve incompetence
anagrelide		True	3.844483	Not found	False	[]		tricuspid valve incompetence
anagrelide		True	5.2705	Not found	False	[]		arteriosclerosis coronary artery
anagrelide		True	3.77573	Not found	False	[]		coronary artery insufficiency
anagrelide		True	1.6680860000000002	Not found	False	[]		coronary artery stenosis
anagrelide		True	3.164035	Not found	False	[]		coronary artery thrombosis
anagrelide		True	1.150694	Not found	False	[]		acute myocardial infarction
anagrelide		True	1.226154	Not found	False	[]		angina unstable
anagrelide		True	18.77573	Not found	False	[]		arteriospasm coronary
anagrelide		True	3.798953	Not found	False	[]		myocardial ischaemia
anagrelide		True	88.94646	Not found	False	[]		stress cardiomyopathy
anagrelide		True	1.5075660000000002	Not found	False	[]		fluid overload
anagrelide		True	2.056082	Not found	False	[]		cardiac failure acute
anagrelide		True	3.77573	Not found	False	[]		cardiac failure chronic
anagrelide		True	5.484729	Not found	False	[]		acute pulmonary oedema
anagrelide		True	3.164035	Not found	False	[]		left ventricular failure
anagrelide		True	1.855404	Not found	False	[]		pulmonary congestion
anagrelide		True	4.056385	Not found	False	[]		pulmonary oedema
anagrelide		True	8.5862	Not found	False	[]		cor pulmonale chronic
anagrelide		True	7.330047	Not found	False	[]		right ventricular failure
anagrelide		True	19.134646	Not found	False	[]		congestive cardiomyopathy
anagrelide		True	3.77573	Not found	False	[]		diastolic dysfunction
anagrelide		True	18.77573	Not found	False	[]		dilatation atrial
anagrelide		True	11.395431	Not found	False	[]		dilatation ventricular
anagrelide		True	4.293716	Not found	False	[]		left ventricular dysfunction
anagrelide		True	5.0884350000000005	Not found	False	[]		left ventricular hypertrophy
anagrelide		True	18.77573	Not found	False	[]		myocardial rupture
anagrelide		True	3.77573	Not found	False	[]		right atrial dilatation
anagrelide		True	4.134646	Not found	False	[]		ventricular hypertrophy
anagrelide		True	8.5862	Not found	False	[]		ventricular hypokinesia
anagrelide		True	11.830047	Not found	False	[]		myocarditis
anagrelide		True	2.5175460000000003	Not found	False	[]		cardiac tamponade
anagrelide		True	8.5862	Not found	False	[]		deafness bilateral
anagrelide		True	3.613716	Not found	False	[]		vertigo
anagrelide		True	8.5862	Not found	False	[]		tympanic membrane disorder
anagrelide		True	8.5862	Not found	False	[]		hyperaldosteronism
anagrelide		True	1.38249	Not found	False	[]		adrenal insufficiency
anagrelide		True	8.5862	Not found	False	[]		adrenal disorder
anagrelide		True	3.77573	Not found	False	[]		diabetic nephropathy
anagrelide		True	1.226154	Not found	False	[]		diabetes mellitus inadequate control
anagrelide		True	1.0276420000000002	Not found	False	[]		hypoglycaemia
anagrelide		True	8.5862	Not found	False	[]		autoimmune thyroiditis
anagrelide		True	1.002457	Not found	False	[]		cataract
anagrelide		True	1.38249	Not found	False	[]		punctate keratitis
anagrelide		True	3.77573	Not found	False	[]		hordeolum
anagrelide		True	3.77573	Not found	False	[]		eye discharge
anagrelide		True	4.134646	Not found	False	[]		optic neuritis
anagrelide		True	4.293716	Not found	False	[]		mydriasis
anagrelide		True	3.77573	Not found	False	[]		abnormal sensation in eye
anagrelide		True	2.667536	Not found	False	[]		photophobia
anagrelide		True	8.5862	Not found	False	[]		choroidal detachment
anagrelide		True	3.77573	Not found	False	[]		vitreous detachment
anagrelide		True	2.5175460000000003	Not found	False	[]		retinal detachment
anagrelide		True	8.5862	Not found	False	[]		retinal vein occlusion
anagrelide		True	2.17913	Not found	False	[]		photopsia
anagrelide		True	2.29122	Not found	False	[]		hiatus hernia
anagrelide		True	3.77573	Not found	False	[]		umbilical hernia
anagrelide		True	3.77573	Not found	False	[]		gastric polyps
anagrelide		True	3.77573	Not found	False	[]		dental caries
anagrelide		True	3.77573	Not found	False	[]		tooth abscess
anagrelide		True	1.050231	Not found	False	[]		tooth disorder
anagrelide		True	8.5862	Not found	False	[]		tooth injury
anagrelide		True	8.5862	Not found	False	[]		hyperaesthesia teeth
anagrelide		True	8.5862	Not found	False	[]		gingival disorder
anagrelide		True	8.5862	Not found	False	[]		gingivitis
anagrelide		True	2.056082	Not found	False	[]		gingival pain
anagrelide		True	1.5075660000000002	Not found	False	[]		pancreatitis acute
anagrelide		True	3.77573	Not found	False	[]		pancreatic disorder
anagrelide		True	3.77573	Not found	False	[]		pancreatic mass
anagrelide		True	3.77573	Not found	False	[]		barrett's oesophagus
anagrelide		True	24.164035	Not found	False	[]		mallory-weiss syndrome
anagrelide		True	3.192905	Not found	False	[]		rectal haemorrhage
anagrelide		True	6.085141999999999	Not found	False	[]		haematemesis
anagrelide		True	8.5862	Not found	False	[]		intra-abdominal haemorrhage
anagrelide		True	1.38249	Not found	False	[]		gastroenteritis viral
anagrelide		True	8.5862	Not found	False	[]		abdominal sepsis
anagrelide		True	5.754436	Not found	False	[]		gastrointestinal infection
anagrelide		True	3.164035	Not found	False	[]		appendicitis
anagrelide		True	2.17913	Not found	False	[]		clostridium colitis
anagrelide		True	3.77573	Not found	False	[]		pseudomembranous colitis
anagrelide		True	1.6680860000000002	Not found	False	[]		colitis ulcerative
anagrelide		True	8.5862	Not found	False	[]		gastritis haemorrhagic
anagrelide		True	1.38249	Not found	False	[]		enteritis
anagrelide		True	8.5862	Not found	False	[]		gastrointestinal inflammation
anagrelide		True	1.226154	Not found	False	[]		oesophagitis
anagrelide		True	8.5862	Not found	False	[]		gastrointestinal motility disorder
anagrelide		True	1.312292	Not found	False	[]		abdominal distension
anagrelide		True	3.77573	Not found	False	[]		oesophageal pain
anagrelide		True	8.5862	Not found	False	[]		bruxism
anagrelide		True	3.77573	Not found	False	[]		early satiety
anagrelide		True	1.226154	Not found	False	[]		anal incontinence
anagrelide		True	3.596487	Not found	False	[]		ileus
anagrelide		True	28.8458	Not found	False	[]		gastrointestinal perforation
anagrelide		True	3.596487	Not found	False	[]		gastrointestinal ulcer
anagrelide		True	8.5862	Not found	False	[]		intestinal ulcer
anagrelide		True	15.9372	Not found	False	[]		erosive oesophagitis
anagrelide		True	2.17913	Not found	False	[]		intestinal infarction
anagrelide		True	8.5862	Not found	False	[]		mesenteric vein thrombosis
anagrelide		True	3.77573	Not found	False	[]		lactose intolerance
anagrelide		True	8.5862	Not found	False	[]		oesophageal carcinoma
anagrelide		True	8.5862	Not found	False	[]		chapped lips
anagrelide		True	3.77573	Not found	False	[]		lip haemorrhage
anagrelide		True	5.2705	Not found	False	[]		mouth haemorrhage
anagrelide		True	8.5862	Not found	False	[]		lip pain
anagrelide		True	3.073856	Not found	False	[]		paraesthesia oral
anagrelide		True	2.5175460000000003	Not found	False	[]		hypoaesthesia oral
anagrelide		True	8.5862	Not found	False	[]		oropharyngeal discomfort
anagrelide		True	4.99883	Not found	False	[]		mouth ulceration
anagrelide		True	1.38249	Not found	False	[]		abdominal adhesions
anagrelide		True	3.164035	Not found	False	[]		peritoneal haemorrhage
anagrelide		True	8.5862	Not found	False	[]		glossitis
anagrelide		True	9.000582	Not found	False	[]		tongue dry
anagrelide		True	8.5862	Not found	False	[]		complication associated with device
anagrelide		True	1.710166	Not found	False	[]		injection site erythema
anagrelide		True	8.5862	Not found	False	[]		injection site nodule
anagrelide		True	2.17913	Not found	False	[]		neuroleptic malignant syndrome
anagrelide		True	3.77573	Not found	False	[]		hangover
anagrelide		True	2.17913	Not found	False	[]		temperature intolerance
anagrelide		True	2.17913	Not found	False	[]		crepitations
anagrelide		True	1.6812030000000002	Not found	False	[]		disease progression
anagrelide		True	9.000582	Not found	False	[]		effusion
anagrelide		True	1.192314	Not found	False	[]		general physical health deterioration
anagrelide		True	2.818059	Not found	False	[]		night sweats
anagrelide		True	2.17913	Not found	False	[]		secretion discharge
anagrelide		True	1.0276420000000002	Not found	False	[]		swelling
anagrelide		True	3.77573	Not found	False	[]		mucosal erosion
anagrelide		True	1.226154	Not found	False	[]		mucosal inflammation
anagrelide		True	10.912175	Not found	False	[]		generalised oedema
anagrelide		True	5.754436	Not found	False	[]		mass
anagrelide		True	1.38249	Not found	False	[]		cell death
anagrelide		True	7.330047	Found	False	['uncommon', 'common']	ulceration	ulcer
anagrelide		True	3.77573	Not found	False	[]		bile duct obstruction
anagrelide		True	1.275693	Not found	False	[]		cholestasis
anagrelide		True	5.754436	Not found	False	[]		jaundice cholestatic
anagrelide		True	8.5862	Not found	False	[]		hepatic haemorrhage
anagrelide		True	1.139415	Not found	False	[]		hepatomegaly
anagrelide		True	3.77573	Not found	False	[]		bile duct cancer
anagrelide		True	8.5862	Not found	False	[]		hepatic cancer metastatic
anagrelide		True	4.134646	Not found	False	[]		metastases to liver
anagrelide		True	1.592918	Not found	False	[]		stevens-johnson syndrome
anagrelide		True	8.5862	Not found	False	[]		contrast media reaction
anagrelide		True	18.77573	Not found	False	[]		reaction to excipient
anagrelide		True	1.360282	Not found	False	[]		toxic epidermal necrolysis
anagrelide		True	4.134646	Not found	False	[]		autoimmune disorder
anagrelide		True	1.226154	Not found	False	[]		systemic lupus erythematosus
anagrelide		True	2.17913	Not found	False	[]		polymyalgia rheumatica
anagrelide		True	3.77573	Not found	False	[]		scleroderma
anagrelide		True	2.17913	Not found	False	[]		glomerulonephritis
anagrelide		True	2.17913	Not found	False	[]		cutaneous vasculitis
anagrelide		True	3.77573	Not found	False	[]		temporal arteritis
anagrelide		True	3.321021	Not found	False	[]		vasculitis
anagrelide		True	24.164035	Not found	False	[]		central nervous system vasculitis
anagrelide		True	8.5862	Not found	False	[]		vasculitis necrotising
anagrelide		True	3.77573	Not found	False	[]		immunosuppression
anagrelide		True	8.5862	Not found	False	[]		acinetobacter infection
anagrelide		True	3.77573	Not found	False	[]		enterococcal infection
anagrelide		True	3.77573	Not found	False	[]		escherichia infection
anagrelide		True	1.38249	Not found	False	[]		helicobacter infection
anagrelide		True	2.17913	Not found	False	[]		pseudomonas infection
anagrelide		True	8.5862	Not found	False	[]		wound infection staphylococcal
anagrelide		True	4.134646	Not found	False	[]		erysipelas
anagrelide		True	3.77573	Not found	False	[]		pharyngitis streptococcal
anagrelide		True	14.087766	Not found	False	[]		pneumonia streptococcal
anagrelide		True	8.5862	Not found	False	[]		streptococcal bacteraemia
anagrelide		True	18.77573	Not found	False	[]		aspergillus infection
anagrelide		True	8.5862	Not found	False	[]		pneumonia fungal
anagrelide		True	3.77573	Not found	False	[]		pulmonary mycosis
anagrelide		True	5.754436	Not found	False	[]		pneumocystis jirovecii pneumonia
anagrelide		True	8.5862	Not found	False	[]		infective exacerbation of chronic obstructive airways disease
anagrelide		True	2.433577	Not found	False	[]		lung infection
anagrelide		True	1.38249	Not found	False	[]		furuncle
anagrelide		True	1.38249	Not found	False	[]		skin infection
anagrelide		True	4.134646	Not found	False	[]		tuberculosis
anagrelide		True	8.5862	Not found	False	[]		tuberculous pleurisy
anagrelide		True	3.77573	Not found	False	[]		cytomegalovirus infection
anagrelide		True	8.5862	Not found	False	[]		genital herpes
anagrelide		True	2.17913	Not found	False	[]		fracture nonunion
anagrelide		True	1.38249	Not found	False	[]		multiple fractures
anagrelide		True	2.17913	Not found	False	[]		stress fracture
anagrelide		True	2.5175460000000003	Not found	False	[]		haemarthrosis
anagrelide		True	1.38249	Not found	False	[]		foot fracture
anagrelide		True	8.5862	Not found	False	[]		clavicle fracture
anagrelide		True	9.000582	Not found	False	[]		humerus fracture
anagrelide		True	1.38249	Not found	False	[]		wrist fracture
anagrelide		True	1.226154	Not found	False	[]		nephropathy toxic
anagrelide		True	8.5862	Not found	False	[]		arterial rupture
anagrelide		True	2.17913	Not found	False	[]		concussion
anagrelide		True	5.754436	Not found	False	[]		subdural haemorrhage
anagrelide		True	1.38249	Not found	False	[]		muscle strain
anagrelide		True	8.5862	Not found	False	[]		nerve compression
anagrelide		True	9.000582	Not found	False	[]		traumatic haematoma
anagrelide		True	1.38249	Not found	False	[]		face injury
anagrelide		True	1.537767	Not found	False	[]		contusion
anagrelide		True	3.77573	Not found	False	[]		skin injury
anagrelide		True	3.77573	Not found	False	[]		complications of transplant surgery
anagrelide		True	2.17913	Not found	False	[]		incision site complication
anagrelide		True	8.5862	Not found	False	[]		wound dehiscence
anagrelide		True	12.570299	Not found	False	[]		hyperlactacidaemia
anagrelide		True	1.856065	Not found	False	[]		metabolic acidosis
anagrelide		True	3.77573	Not found	False	[]		abnormal loss of weight
anagrelide		True	1.38249	Not found	False	[]		cachexia
anagrelide		True	2.17913	Not found	False	[]		failure to thrive
anagrelide		True	8.5862	Not found	False	[]		osteolysis
anagrelide		True	9.000582	Not found	False	[]		hyperphosphataemia
anagrelide		True	8.5862	Not found	False	[]		food intolerance
anagrelide		True	2.17913	Not found	False	[]		vitamin b12 deficiency
anagrelide		True	3.77573	Not found	False	[]		jaw disorder
anagrelide		True	8.5862	Not found	False	[]		osteitis
anagrelide		True	1.050231	Not found	False	[]		pain in jaw
anagrelide		True	3.596487	Not found	False	[]		muscle atrophy
anagrelide		True	2.17913	Not found	False	[]		muscle tightness
anagrelide		True	1.38249	Not found	False	[]		lumbar spinal stenosis
anagrelide		True	1.38249	Not found	False	[]		fistula
anagrelide		True	1.38249	Not found	False	[]		metastases to bone
anagrelide		True	8.5862	Not found	False	[]		synovitis
anagrelide		True	8.5862	Not found	False	[]		musculoskeletal pain
anagrelide		True	8.5862	Not found	False	[]		fibrocystic breast disease
anagrelide		True	2.395488	Not found	False	[]		breast cancer
anagrelide		True	4.134646	Not found	False	[]		haemangioma
anagrelide		True	3.77573	Not found	False	[]		metastatic neoplasm
anagrelide		True	3.164035	Not found	False	[]		neoplasm
anagrelide		True	9.000582	Not found	False	[]		meningioma
anagrelide		True	1.226154	Not found	False	[]		bladder cancer
anagrelide		True	8.5862	Not found	False	[]		benign hydatidiform mole
anagrelide		True	3.77573	Not found	False	[]		uterine leiomyoma
anagrelide		True	8.5862	Not found	False	[]		lung adenocarcinoma
anagrelide		True	1.38249	Not found	False	[]		lung neoplasm
anagrelide		True	2.5175460000000003	Not found	False	[]		basal cell carcinoma
anagrelide		True	1.38249	Not found	False	[]		squamous cell carcinoma of skin
anagrelide		True	2.17913	Not found	False	[]		intracranial aneurysm
anagrelide		True	2.255224	Not found	False	[]		cerebral haemorrhage
anagrelide		True	2.373744	Not found	False	[]		cerebral infarction
anagrelide		True	2.056082	Not found	False	[]		cerebral ischaemia
anagrelide		True	3.77573	Not found	False	[]		embolic stroke
anagrelide		True	2.5175460000000003	Not found	False	[]		haemorrhagic stroke
anagrelide		True	3.321021	Not found	False	[]		ischaemic stroke
anagrelide		True	8.5862	Not found	False	[]		thrombotic cerebral infarction
anagrelide		True	8.5862	Not found	False	[]		thrombotic stroke
anagrelide		True	12.570299	Not found	False	[]		cerebrovascular disorder
anagrelide		True	18.77573	Not found	False	[]		superior sagittal sinus thrombosis
anagrelide		True	8.5862	Not found	False	[]		transverse sinus thrombosis
anagrelide		True	5.278766	Not found	False	[]		transient ischaemic attack
anagrelide		True	8.5862	Not found	False	[]		hypoxic-ischaemic encephalopathy
anagrelide		True	8.5862	Not found	False	[]		migraine with aura
anagrelide		True	3.77573	Not found	False	[]		brain compression
anagrelide		True	1.38249	Not found	False	[]		intracranial pressure increased
anagrelide		True	1.226154	Not found	False	[]		extrapyramidal disorder
anagrelide		True	2.667536	Not found	False	[]		hypokinesia
anagrelide		True	2.17913	Not found	False	[]		parkinson's disease
anagrelide		True	2.17913	Not found	False	[]		areflexia
anagrelide		True	8.5862	Not found	False	[]		extensor plantar response
anagrelide		True	1.38249	Not found	False	[]		cerebral disorder
anagrelide		True	1.38249	Not found	False	[]		head discomfort
anagrelide		True	2.17913	Not found	False	[]		myoclonus
anagrelide		True	8.5862	Not found	False	[]		sensory loss
anagrelide		True	4.134646	Not found	False	[]		carpal tunnel syndrome
anagrelide		True	18.77573	Not found	False	[]		radial nerve palsy
anagrelide		True	2.106189	Not found	False	[]		neuropathy peripheral
anagrelide		True	2.17913	Not found	False	[]		peripheral sensory neuropathy
anagrelide		True	8.5862	Not found	False	[]		sleep terror
anagrelide		True	1.226154	Not found	False	[]		hypersomnia
anagrelide		True	3.77573	Not found	False	[]		cauda equina syndrome
anagrelide		True	8.5862	Not found	False	[]		abortion
anagrelide		True	1.840984	Not found	False	[]		abortion spontaneous
anagrelide		True	3.77573	Not found	False	[]		pre-eclampsia
anagrelide		True	5.754436	Not found	False	[]		complication of pregnancy
anagrelide		True	1.6680860000000002	Not found	False	[]		premature baby
anagrelide		True	3.77573	Not found	False	[]		twin pregnancy
anagrelide		True	4.45334	Not found	False	[]		pregnancy
anagrelide		True	3.77573	Not found	False	[]		reading disorder
anagrelide		True	2.17913	Not found	False	[]		intentional product misuse
anagrelide		True	2.17913	Not found	False	[]		nephrotic syndrome
anagrelide		True	8.5862	Not found	False	[]		kidney fibrosis
anagrelide		True	8.5862	Not found	False	[]		renal haemorrhage
anagrelide		True	1.38249	Not found	False	[]		renal artery stenosis
anagrelide		True	8.5862	Not found	False	[]		ureteric obstruction
anagrelide		True	1.5075660000000002	Not found	False	[]		proteinuria
anagrelide		True	8.5862	Not found	False	[]		urine odour abnormal
anagrelide		True	2.17913	Not found	False	[]		polyuria
anagrelide		True	3.77573	Not found	False	[]		breast tenderness
anagrelide		True	8.5862	Not found	False	[]		ovarian necrosis
anagrelide		True	8.5862	Not found	False	[]		scrotal swelling
anagrelide		True	3.77573	Not found	False	[]		uterine haemorrhage
anagrelide		True	1.38249	Not found	False	[]		vaginal discharge
anagrelide		True	1.6680860000000002	Not found	False	[]		pneumonia aspiration
anagrelide		True	2.342603	Not found	False	[]		pneumonitis
anagrelide		True	3.844483	Not found	False	[]		emphysema
anagrelide		True	9.000582	Not found	False	[]		lung consolidation
anagrelide		True	19.293716	Not found	False	[]		pulmonary alveolar haemorrhage
anagrelide		True	1.360282	Not found	False	[]		acute respiratory distress syndrome
anagrelide		True	22.644077000000003	Not found	False	[]		pulmonary arterial hypertension
anagrelide		True	1.656813	Not found	False	[]		pulmonary embolism
anagrelide		True	1.778471	Not found	False	[]		respiratory distress
anagrelide		True	3.77573	Not found	False	[]		pleuritic pain
anagrelide		True	3.77573	Not found	False	[]		suffocation feeling
anagrelide		True	1.062564	Not found	False	[]		lung disorder
anagrelide		True	3.77573	Not found	False	[]		rhinalgia
anagrelide		True	8.5862	Not found	False	[]		nasal oedema
anagrelide		True	3.77573	Not found	False	[]		pharyngeal disorder
anagrelide		True	8.5862	Not found	False	[]		chronic obstructive pulmonary disease
anagrelide		True	3.77573	Not found	False	[]		dermatosis
anagrelide		True	3.164035	Not found	False	[]		scab
anagrelide		True	6.736999	Not found	False	[]		skin necrosis
anagrelide		True	2.17913	Not found	False	[]		stasis dermatitis
anagrelide		True	1.771634	Not found	False	[]		skin exfoliation
anagrelide		True	1.38249	Not found	False	[]		pigmentation disorder
anagrelide		True	18.77573	Not found	False	[]		hypotrichosis
anagrelide		True	8.5862	Not found	False	[]		nail pigmentation
anagrelide		True	1.38249	Not found	False	[]		skin haemorrhage
anagrelide		True	5.754436	Not found	False	[]		erythromelalgia
anagrelide		True	1.841813	Not found	False	[]		off label use
anagrelide		True	8.5862	Not found	False	[]		aortic dissection
anagrelide		True	1.38249	Not found	False	[]		aortic stenosis
anagrelide		True	2.17913	Not found	False	[]		peripheral venous disease
anagrelide		True	5.754436	Not found	False	[]		peripheral ischaemia
anagrelide		True	4.134646	Not found	False	[]		poor peripheral circulation
anagrelide		True	2.17913	Not found	False	[]		raynaud's phenomenon
anagrelide		True	2.5175460000000003	Not found	False	[]		blood pressure fluctuation
anagrelide		True	3.77573	Not found	False	[]		arterial thrombosis
anagrelide		True	17.44327	Not found	False	[]		embolism
anagrelide		True	3.77573	Not found	False	[]		peripheral artery thrombosis
anagrelide		True	4.293716	Not found	False	[]		thrombophlebitis
anagrelide		True	1.710166	Not found	False	[]		angiopathy
anagrelide		True	18.77573	Not found	False	[]		arterial disorder
anagrelide		True	18.77573	Not found	False	[]		hyperaemia
anagrelide		True	18.77573	Not found	False	[]		arterial haemorrhage
anagrelide		True	7.728761	Not found	False	[]		hypertensive crisis
anagrelide		True	9.000582	Not found	False	[]		arteritis
anagrelide		True	9.000582	Not found	False	[]		bone marrow reticulin fibrosis
anagrelide		True	3.77573	Not found	False	[]		oral mucosal blistering
anagrelide		True	1.38249	Not found	False	[]		osteonecrosis of jaw
anagrelide		True	8.5862	Not found	False	[]		premature delivery
anagrelide		True	3.77573	Not found	False	[]		low birth weight baby
anagrelide		True	8.5862	Not found	False	[]		rectal adenocarcinoma
anagrelide		True	2.130113	Not found	False	[]		drug reaction with eosinophilia and systemic symptoms
anagrelide		True	3.164035	Not found	False	[]		product use issue
docosanol		True	3.77532	Not found	False	[]		lymph node pain
docosanol		True	1.38204	Not found	False	[]		lymphadenitis
docosanol		True	8.58585	Not found	False	[]		persistent foetal circulation
docosanol		True	2.1787	Not found	False	[]		right ventricular hypertrophy
docosanol		True	8.58585	Not found	False	[]		exomphalos
docosanol		True	1.38204	Not found	False	[]		laryngomalacia
docosanol		True	2.1787	Not found	False	[]		ear pruritus
docosanol		True	2.516937	Not found	False	[]		auricular swelling
docosanol		True	1.38204	Not found	False	[]		conjunctivitis allergic
docosanol		True	1.38204	Not found	False	[]		hordeolum
docosanol		True	1.38204	Not found	False	[]		eyelid function disorder
docosanol		True	3.77532	Not found	False	[]		amblyopia
docosanol		True	8.58585	Not found	False	[]		gingival atrophy
docosanol		True	1.38204	Not found	False	[]		gingival erythema
docosanol		True	45.078489	Not found	False	[]		chapped lips
docosanol		True	59.721415	Not found	False	[]		cheilitis
docosanol		True	8.58585	Not found	False	[]		enlarged uvula
docosanol		True	8.58585	Not found	False	[]		leukoplakia oral
docosanol		True	58.162647	Not found	False	[]		lip blister
docosanol		True	47.884991	Not found	False	[]		lip disorder
docosanol		True	4.8957250000000005	Not found	False	[]		lip oedema
docosanol		True	17.497506	Not found	False	[]		lip swelling
docosanol		True	3.77532	Not found	False	[]		lip ulceration
docosanol		True	97.530703	Not found	False	[]		lip haemorrhage
docosanol		True	550.873523	Found	False	[]	cold sores	oral herpes
docosanol		True	2.1787	Not found	False	[]		oral infection
docosanol		True	129.536086	Not found	False	[]		lip pain
docosanol		True	1.183679	Not found	False	[]		oral pain
docosanol		True	4.043971	Not found	False	[]		paraesthesia oral
docosanol		True	5.735	Not found	False	[]		hypoaesthesia oral
docosanol		True	21.173322	Not found	False	[]		lip discolouration
docosanol		True	76.052987	Not found	False	[]		lip exfoliation
docosanol		True	2.1787	Not found	False	[]		mouth injury
docosanol		True	3.189295	Not found	False	[]		oral discomfort
docosanol		True	3.77532	Not found	False	[]		oral mucosal discolouration
docosanol		True	1.049583	Not found	False	[]		gingival swelling
docosanol		True	4.054828	Not found	False	[]		oedema mouth
docosanol		True	83.88615300000001	Not found	False	[]		lip dry
docosanol		True	2.1787	Not found	False	[]		tongue dry
docosanol		True	39.209537	Not found	False	[]		application site anaesthesia
docosanol		True	53.513308	Not found	False	[]		application site haemorrhage
docosanol		True	10.979292	Not found	False	[]		application site burn
docosanol		True	1.245981	Not found	False	[]		application site dermatitis
docosanol		True	8.540715	Not found	False	[]		application site discharge
docosanol		True	21.64176	Not found	False	[]		application site discolouration
docosanol		True	24.163441	Not found	False	[]		application site discomfort
docosanol		True	27.699487	Not found	False	[]		application site dryness
docosanol		True	9.465635	Not found	False	[]		application site erosion
docosanol		True	8.206581	Not found	False	[]		application site erythema
docosanol		True	6.080107	Not found	False	[]		application site exfoliation
docosanol		True	68.93103	Not found	False	[]		application site hyperaesthesia
docosanol		True	104.260101	Not found	False	[]		application site infection
docosanol		True	11.110503	Not found	False	[]		application site inflammation
docosanol		True	25.677591000000003	Not found	False	[]		application site irritation
docosanol		True	25.190734	Not found	False	[]		application site pain
docosanol		True	10.911213	Not found	False	[]		application site papules
docosanol		True	89.528774	Not found	False	[]		application site paraesthesia
docosanol		True	3.77532	Not found	False	[]		application site perspiration
docosanol		True	3.69242	Not found	False	[]		application site pruritus
docosanol		True	2.53007	Not found	False	[]		application site rash
docosanol		True	17.146553	Not found	False	[]		application site reaction
docosanol		True	55.083529	Not found	False	[]		application site scab
docosanol		True	638.9923	Not found	False	[]		application site scar
docosanol		True	29.58402	Not found	False	[]		application site swelling
docosanol		True	14.087221	Not found	False	[]		application site ulcer
docosanol		True	8.748757	Not found	False	[]		application site vesicles
docosanol		True	8.232613	Not found	False	[]		application site warmth
docosanol		True	2.1787	Not found	False	[]		sensation of blood flow
docosanol		True	8.3950376	Not found	False	[]		condition aggravated
docosanol		True	9.179901	Not found	False	[]		nonspecific reaction
docosanol		True	3.77532	Not found	False	[]		burning sensation mucosal
docosanol		True	1.38204	Not found	False	[]		oedema mucosal
docosanol		True	4.054828	Not found	False	[]		facial pain
docosanol		True	3.366344	Not found	False	[]		impaired healing
docosanol		True	8.015232999999998	Not found	False	[]		no adverse event
docosanol		True	2.8370609	Found	False	['rare']	allergic reaction	hypersensitivity
docosanol		True	3.77532	Not found	False	[]		onychomycosis
docosanol		True	3.77532	Not found	False	[]		blister infected
docosanol		True	1.38204	Not found	False	[]		impetigo
docosanol		True	3.77532	Not found	False	[]		meningoencephalitis herpetic
docosanol		True	389.761648	Found	False	[]	herpes simplex	herpes simplex
docosanol		True	1.38204	Not found	False	[]		wound
docosanol		True	11.798574	Not found	False	[]		scar
docosanol		True	2.516937	Not found	False	[]		wound haemorrhage
docosanol		True	1.242233	Not found	False	[]		blister
docosanol		True	1.440592	Not found	False	[]		blood blister
docosanol		True	10.276926	Not found	False	[]		skin laceration
docosanol		True	1.620661	Not found	False	[]		thermal burn
docosanol		True	45.5743595	Not found	False	[]		product administration error
docosanol		True	2.451015	Not found	False	[]		expired product administered
docosanol		True	1.1494680000000002	Not found	False	[]		eating disorder
docosanol		True	4.134072	Not found	False	[]		osteitis
docosanol		True	3.77532	Not found	False	[]		axillary mass
docosanol		True	2.1787	Not found	False	[]		breast cancer in situ
docosanol		True	1.13862	Not found	False	[]		facial paralysis
docosanol		True	2.419749	Not found	False	[]		burning sensation
docosanol		True	1.06164	Not found	False	[]		hyperaesthesia
docosanol		True	4.567182	Not found	False	[]		hypoaesthesia
docosanol		True	18.77532	Not found	False	[]		intranasal hypoaesthesia
docosanol		True	2.1787	Not found	False	[]		bronchopulmonary dysplasia
docosanol		True	2.290342	Not found	False	[]		tension
docosanol		True	8.58585	Not found	False	[]		fear of disease
docosanol		True	8.232613	Not found	False	[]		intentional product misuse
docosanol		True	2.1787	Not found	False	[]		genital rash
docosanol		True	8.58585	Not found	False	[]		uterine mass
docosanol		True	2.1787	Not found	False	[]		lung consolidation
docosanol		True	2.1787	Not found	False	[]		sputum retention
docosanol		True	1.440592	Not found	False	[]		upper respiratory tract congestion
docosanol		True	3.163441	Not found	False	[]		nasal oedema
docosanol		True	2.1787	Not found	False	[]		nasal ulcer
docosanol		True	13.079043	Not found	False	[]		scab
docosanol		True	4.134072	Not found	False	[]		skin induration
docosanol		True	10.8326338	Found	False	[]	facial swelling	swelling face
docosanol		True	1.184196	Found	False	[]	skin irritation	skin irritation
docosanol		True	8.58585	Not found	False	[]		pustular psoriasis
docosanol		True	3.77532	Not found	False	[]		skin fissures
docosanol		True	2.1787	Not found	False	[]		skin depigmentation
docosanol		True	1.854965	Not found	False	[]		nail disorder
docosanol		True	1.38204	Not found	False	[]		dermatitis
docosanol		True	1.38204	Not found	False	[]		noninfective gingivitis
docosanol		True	38.88204	Not found	False	[]		lip infection
docosanol		True	18.77532	Not found	False	[]		lip injury
docosanol		True	9.000084	Not found	False	[]		lip pruritus
docosanol		True	5.483765	Not found	False	[]		oral mucosal blistering
docosanol		True	8.58585	Not found	False	[]		nasal obstruction
docosanol		True	3.77532	Not found	False	[]		application site bruise
methoxsalen		True	2.768167	Not found	False	[]		anaemia
methoxsalen		True	2.18467	Not found	False	[]		haemophagocytic lymphohistiocytosis
methoxsalen		True	28.85134	Not found	False	[]		lymphadenopathy
methoxsalen		True	8.59072	Not found	False	[]		lymphocytosis
methoxsalen		True	1.38821	Not found	False	[]		bradycardia
methoxsalen		True	1.38821	Not found	False	[]		tachycardia
methoxsalen		True	2.064087	Not found	False	[]		atrial fibrillation
methoxsalen		True	3.78095	Not found	False	[]		heart disease congenital
methoxsalen		True	4.142051	Not found	False	[]		haemoptysis
methoxsalen		True	2.18467	Not found	False	[]		palpitations
methoxsalen		True	1.7087440000000005	Not found	False	[]		dyspnoea
methoxsalen		True	2.18467	Not found	False	[]		acute myocardial infarction
methoxsalen		True	2.18467	Not found	False	[]		angina pectoris
methoxsalen		True	5.761458	Not found	False	[]		chest discomfort
methoxsalen		True	3.78095	Not found	False	[]		myocardial ischaemia
methoxsalen		True	2.086709	Not found	False	[]		oedema peripheral
methoxsalen		True	2.18467	Not found	False	[]		ear pain
methoxsalen		True	8.59072	Not found	False	[]		cerumen impaction
methoxsalen		True	2.18467	Not found	False	[]		diabetes mellitus
methoxsalen		True	5.761458	Not found	False	[]		diabetes mellitus inadequate control
methoxsalen		True	9.006986	Not found	False	[]		hypercalcaemia
methoxsalen		True	1.38821	Not found	False	[]		cataract
methoxsalen		True	2.18467	Not found	False	[]		dry eye
methoxsalen		True	8.59072	Not found	False	[]		blindness
methoxsalen		True	8.59072	Not found	False	[]		proctalgia
methoxsalen		True	8.59072	Not found	False	[]		tooth fracture
methoxsalen		True	5.761458	Not found	False	[]		gastrointestinal disorder
methoxsalen		True	8.59072	Not found	False	[]		colitis ulcerative
methoxsalen		True	5.761458	Not found	False	[]		gastritis
methoxsalen		True	8.59072	Not found	False	[]		irritable bowel syndrome
methoxsalen		True	1.38821	Not found	False	[]		dyspepsia
methoxsalen		True	2.768167	Not found	False	[]		abdominal pain
methoxsalen		True	3.78095	Not found	False	[]		abdominal pain upper
methoxsalen		True	3.171703	Not found	False	[]		dysphagia
methoxsalen		True	2.28622	Not found	False	[]		vomiting
methoxsalen		True	18.78095	Not found	False	[]		haemorrhoids
methoxsalen		True	8.59072	Not found	False	[]		throat irritation
methoxsalen		True	8.59072	Not found	False	[]		injection site reaction
methoxsalen		True	2.283171	Not found	False	[]		pyrexia
methoxsalen		True	3.459369	Not found	False	[]		asthenia
methoxsalen		True	7.287837	Not found	False	[]		chills
methoxsalen		True	8.59072	Not found	False	[]		feeling jittery
methoxsalen		True	3.171703	Not found	False	[]		gait disturbance
methoxsalen		True	1.058585	Not found	False	[]		condition aggravated
methoxsalen		True	8.59072	Not found	False	[]		deformity
methoxsalen		True	9.006986	Not found	False	[]		disease recurrence
methoxsalen		True	2.18467	Not found	False	[]		mobility decreased
methoxsalen		True	3.78095	Not found	False	[]		swelling
methoxsalen		True	4.142051	Not found	False	[]		unevaluable event
methoxsalen		True	18.78095	Not found	False	[]		hernia
methoxsalen		True	8.59072	Found	False	[]	inflammation	inflammation
methoxsalen		True	1.38821	Not found	False	[]		oedema
methoxsalen		True	8.59072	Not found	False	[]		discomfort
methoxsalen		True	9.006986	Not found	False	[]		liver disorder
methoxsalen		True	8.59072	Not found	False	[]		hepatic steatosis
methoxsalen		True	1.38821	Not found	False	[]		hepatitis
methoxsalen		True	2.064087	Not found	False	[]		drug hypersensitivity
methoxsalen		True	8.59072	Not found	False	[]		transplant rejection
methoxsalen		True	2.064087	Not found	False	[]		cellulitis
methoxsalen		True	8.59072	Not found	False	[]		folliculitis
methoxsalen		True	2.18467	Not found	False	[]		pseudomonas infection
methoxsalen		True	2.18467	Not found	False	[]		fungal infection
methoxsalen		True	9.006986	Not found	False	[]		abscess
methoxsalen		True	1.38821	Not found	False	[]		infection
methoxsalen		True	4.142051	Not found	False	[]		bronchitis
methoxsalen		True	3.064534	Not found	False	[]		pneumonia
methoxsalen		True	2.064087	Not found	False	[]		sepsis
methoxsalen		True	18.78095	Not found	False	[]		furuncle
methoxsalen		True	8.59072	Not found	False	[]		rash pustular
methoxsalen		True	2.18467	Not found	False	[]		nasopharyngitis
methoxsalen		True	3.171703	Not found	False	[]		sinusitis
methoxsalen		True	3.78095	Not found	False	[]		pyelonephritis
methoxsalen		True	8.59072	Not found	False	[]		joint injury
methoxsalen		True	8.59072	Not found	False	[]		ankle fracture
methoxsalen		True	1.38821	Not found	False	[]		rib fracture
methoxsalen		True	3.78095	Not found	False	[]		toxicity to various agents
methoxsalen		True	2.086709	Not found	False	[]		fall
methoxsalen		True	3.08336	Not found	False	[]		injury
methoxsalen		True	3.78095	Not found	False	[]		road traffic accident
methoxsalen		True	8.59072	Not found	False	[]		blister
methoxsalen		True	18.78095	Not found	False	[]		contusion
methoxsalen		True	8.59072	Not found	False	[]		incorrect product administration duration
methoxsalen		True	1.38821	Not found	False	[]		overdose
methoxsalen		True	3.78095	Not found	False	[]		post procedural complication
methoxsalen		True	8.59072	Not found	False	[]		exposure via body fluid
methoxsalen		True	8.59072	Not found	False	[]		osteoporosis
methoxsalen		True	1.4494410000000002	Not found	False	[]		dehydration
methoxsalen		True	3.78095	Not found	False	[]		hyperlipidaemia
methoxsalen		True	8.59072	Not found	False	[]		dyslipidaemia
methoxsalen		True	1.38821	Not found	False	[]		arthritis
methoxsalen		True	8.59072	Not found	False	[]		joint range of motion decreased
methoxsalen		True	3.171703	Not found	False	[]		joint swelling
methoxsalen		True	2.18467	Not found	False	[]		osteoarthritis
methoxsalen		True	8.59072	Not found	False	[]		fibromyalgia
methoxsalen		True	1.234444	Not found	False	[]		myalgia
methoxsalen		True	18.78095	Not found	False	[]		muscle twitching
methoxsalen		True	8.59072	Not found	False	[]		sciatica
methoxsalen		True	8.59072	Not found	False	[]		scoliosis
methoxsalen		True	3.78095	Not found	False	[]		spinal stenosis
methoxsalen		True	8.59072	Not found	False	[]		musculoskeletal stiffness
methoxsalen		True	18.78095	Not found	False	[]		squamous cell carcinoma
methoxsalen		True	3.78095	Not found	False	[]		renal cyst
methoxsalen		True	8.59072	Not found	False	[]		basal cell carcinoma
methoxsalen		True	8.59072	Not found	False	[]		haemorrhage intracranial
methoxsalen		True	8.59072	Not found	False	[]		facial paralysis
methoxsalen		True	2.18467	Not found	False	[]		migraine
methoxsalen		True	8.59072	Not found	False	[]		hydrocephalus
methoxsalen		True	18.78095	Not found	False	[]		memory impairment
methoxsalen		True	8.59072	Not found	False	[]		disturbance in attention
methoxsalen		True	5.761458	Not found	False	[]		dyskinesia
methoxsalen		True	3.78095	Not found	False	[]		extrapyramidal disorder
methoxsalen		True	3.78095	Not found	False	[]		tardive dyskinesia
methoxsalen		True	8.59072	Not found	False	[]		parkinsonism
methoxsalen		True	18.78095	Not found	False	[]		balance disorder
methoxsalen		True	2.11645	Not found	False	[]		confusional state
methoxsalen		True	2.18467	Not found	False	[]		burning sensation
methoxsalen		True	2.18467	Not found	False	[]		dysphonia
methoxsalen		True	1.058585	Found	False	['rare']	insomnia	insomnia
methoxsalen		True	8.59072	Not found	False	[]		sleep apnoea syndrome
methoxsalen		True	3.78095	Not found	False	[]		pregnancy
methoxsalen		True	1.257012	Not found	False	[]		anxiety
methoxsalen		True	4.142051	Not found	False	[]		stress
methoxsalen		True	2.18467	Not found	False	[]		fear
methoxsalen		True	8.59072	Not found	False	[]		panic attack
methoxsalen		True	8.59072	Not found	False	[]		delirium
methoxsalen		True	8.59072	Not found	False	[]		affect lability
methoxsalen		True	8.59072	Not found	False	[]		emotional disorder
methoxsalen		True	1.38821	Not found	False	[]		emotional distress
methoxsalen		True	8.59072	Not found	False	[]		apathy
methoxsalen		True	18.78095	Not found	False	[]		social avoidant behaviour
methoxsalen		True	2.18467	Not found	False	[]		abnormal behaviour
methoxsalen		True	8.59072	Not found	False	[]		mental disorder
methoxsalen		True	8.59072	Not found	False	[]		mental status changes
methoxsalen		True	2.18467	Not found	False	[]		erectile dysfunction
methoxsalen		True	6.03205	Not found	False	[]		haematuria
methoxsalen		True	9.006986	Not found	False	[]		nephrolithiasis
methoxsalen		True	8.59072	Not found	False	[]		prostatitis
methoxsalen		True	1.38821	Not found	False	[]		wheezing
methoxsalen		True	5.761458	Not found	False	[]		pneumonitis
methoxsalen		True	3.171703	Not found	False	[]		respiratory distress
methoxsalen		True	3.08336	Not found	False	[]		cough
methoxsalen		True	2.18467	Not found	False	[]		acute respiratory failure
methoxsalen		True	1.38821	Not found	False	[]		lung disorder
methoxsalen		True	8.59072	Not found	False	[]		choking
methoxsalen		True	1.38821	Not found	False	[]		rhinorrhoea
methoxsalen		True	2.525405	Not found	False	[]		epistaxis
methoxsalen		True	3.78095	Not found	False	[]		sinus disorder
methoxsalen		True	3.78095	Not found	False	[]		dry skin
methoxsalen		True	8.59072	Not found	False	[]		pain of skin
methoxsalen		True	8.59072	Not found	False	[]		skin lesion
methoxsalen		True	8.59072	Not found	False	[]		swelling face
methoxsalen		True	3.78095	Not found	False	[]		dermatitis
methoxsalen		True	18.78095	Found	False	[]	eczema	eczema
methoxsalen		True	5.098715	Not found	False	[]		erythema
methoxsalen		True	3.78095	Not found	False	[]		rash erythematous
methoxsalen		True	2.18467	Not found	False	[]		skin exfoliation
methoxsalen		True	8.59072	Not found	False	[]		rash papular
methoxsalen		True	1.682191	Not found	False	[]		pruritus
methoxsalen		True	3.78095	Not found	False	[]		pruritus generalised
methoxsalen		True	3.78095	Not found	False	[]		rash pruritic
methoxsalen		True	9.37865	Found	False	[]	psoriasis	psoriasis
methoxsalen		True	18.78095	Not found	False	[]		pustular psoriasis
methoxsalen		True	1.465139	Not found	False	[]		rash
methoxsalen		True	3.78095	Not found	False	[]		rash macular
methoxsalen		True	8.59072	Not found	False	[]		skin mass
methoxsalen		True	3.78095	Not found	False	[]		skin ulcer
methoxsalen		True	3.78095	Not found	False	[]		acne
methoxsalen		True	1.38821	Not found	False	[]		alopecia
methoxsalen		True	8.59072	Not found	False	[]		aortic arteriosclerosis
methoxsalen		True	1.257012	Not found	False	[]		hypotension
methoxsalen		True	3.78095	Not found	False	[]		deep vein thrombosis
methoxsalen		True	8.59072	Not found	False	[]		varicose vein
pilocarpine		True	8.586079999999999	Not found	False	[]		anaemia macrocytic
pilocarpine		True	2.17899	Not found	False	[]		anaemia of chronic disease
pilocarpine		True	18.7756	Not found	False	[]		nephrogenic anaemia
pilocarpine		True	2.17899	Not found	False	[]		aplastic anaemia
pilocarpine		True	1.681329	Not found	False	[]		ecchymosis
pilocarpine		True	5.754261	Not found	False	[]		haemorrhagic disorder
pilocarpine		True	1.0500219999999998	Not found	False	[]		increased tendency to bruise
pilocarpine		True	2.613475	Not found	False	[]		petechiae
pilocarpine		True	2.17899	Not found	False	[]		antiphospholipid syndrome
pilocarpine		True	1.0500219999999998	Not found	False	[]		blood disorder
pilocarpine		True	8.586079999999999	Not found	False	[]		myeloproliferative neoplasm
pilocarpine		True	2.17899	Not found	False	[]		acute leukaemia
pilocarpine		True	2.17899	Not found	False	[]		hypergammaglobulinaemia benign monoclonal
pilocarpine		True	3.7756	Not found	False	[]		thrombocytopenic purpura
pilocarpine		True	1.855156	Not found	False	[]		granulocytopenia
pilocarpine		True	2.17899	Not found	False	[]		bradyarrhythmia
pilocarpine		True	9.000421	Not found	False	[]		atrial tachycardia
pilocarpine		True	28.84566	Not found	False	[]		cardiac fibrillation
pilocarpine		True	2.0558819999999995	Not found	False	[]		dizziness postural
pilocarpine		True	1.100892	Not found	False	[]		haemoptysis
pilocarpine		True	1.520095	Not found	False	[]		dyspnoea exertional
pilocarpine		True	8.586079999999999	Not found	False	[]		mitral valve stenosis
pilocarpine		True	1.855156	Not found	False	[]		arteriosclerosis coronary artery
pilocarpine		True	8.586079999999999	Not found	False	[]		coronary artery thrombosis
pilocarpine		True	1.054785	Not found	False	[]		acute myocardial infarction
pilocarpine		True	1.459368	Not found	False	[]		chest discomfort
pilocarpine		True	7.329808	Not found	False	[]		cardiac failure chronic
pilocarpine		True	1.5559059999999998	Not found	False	[]		cardiogenic shock
pilocarpine		True	8.586079999999999	Not found	False	[]		acute left ventricular failure
pilocarpine		True	3.7756	Not found	False	[]		cor pulmonale chronic
pilocarpine		True	2.5173490000000003	Not found	False	[]		atrial septal defect
pilocarpine		True	1.38234	Not found	False	[]		left atrial dilatation
pilocarpine		True	3.7756	Not found	False	[]		myocardial fibrosis
pilocarpine		True	3.7756	Not found	False	[]		gastrointestinal arteriovenous malformation
pilocarpine		True	8.586079999999999	Not found	False	[]		macroglossia
pilocarpine		True	3.7756	Not found	False	[]		meniere's disease
pilocarpine		True	2.17899	Not found	False	[]		labyrinthitis
pilocarpine		True	19.134461	Not found	False	[]		vertigo positional
pilocarpine		True	8.586079999999999	Not found	False	[]		eustachian tube dysfunction
pilocarpine		True	4.134461	Not found	False	[]		otitis media
pilocarpine		True	48.90494	Not found	False	[]		diabetic ulcer
pilocarpine		True	8.586079999999999	Not found	False	[]		retinopathy haemorrhagic
pilocarpine		True	2.17899	Not found	False	[]		hirsutism
pilocarpine		True	2.0558819999999995	Not found	False	[]		glucose tolerance impaired
pilocarpine		True	1.32634	Not found	False	[]		hyperglycaemia
pilocarpine		True	2.17899	Not found	False	[]		hyperparathyroidism
pilocarpine		True	3.7756	Not found	False	[]		basedow's disease
pilocarpine		True	1.225947	Not found	False	[]		hyperthyroidism
pilocarpine		True	58.92027	Not found	False	[]		flat anterior chamber of eye
pilocarpine		True	3.163843	Not found	False	[]		corneal abrasion
pilocarpine		True	9.000421	Not found	False	[]		corneal erosion
pilocarpine		True	5.754261	Not found	False	[]		corneal opacity
pilocarpine		True	18.7756	Not found	False	[]		keratopathy
pilocarpine		True	9.000421	Not found	False	[]		iris atrophy
pilocarpine		True	3.7756	Not found	False	[]		iris disorder
pilocarpine		True	2.17899	Not found	False	[]		iris hyperpigmentation
pilocarpine		True	3.7756	Not found	False	[]		blepharal pigmentation
pilocarpine		True	1.38234	Not found	False	[]		growth of eyelashes
pilocarpine		True	3.163843	Not found	False	[]		corneal disorder
pilocarpine		True	18.7756	Not found	False	[]		ocular procedural complication
pilocarpine		True	1.054785	Not found	False	[]		eye swelling
pilocarpine		True	18.7756	Not found	False	[]		hypotony of eye
pilocarpine		True	8.586079999999999	Not found	False	[]		lens disorder
pilocarpine		True	6.736789	Not found	False	[]		ocular discomfort
pilocarpine		True	2.17899	Not found	False	[]		ocular vascular disorder
pilocarpine		True	5.680651	Not found	False	[]		conjunctival hyperaemia
pilocarpine		True	4.134461	Not found	False	[]		conjunctivitis allergic
pilocarpine		True	18.103492	Not found	False	[]		corneal oedema
pilocarpine		True	12.570089	Not found	False	[]		punctate keratitis
pilocarpine		True	9.293489	Not found	False	[]		ulcerative keratitis
pilocarpine		True	8.586079999999999	Not found	False	[]		ciliary hyperaemia
pilocarpine		True	29.333965	Not found	False	[]		iridocyclitis
pilocarpine		True	11.651604	Not found	False	[]		uveitis
pilocarpine		True	1.441023	Not found	False	[]		blepharitis
pilocarpine		True	2.17899	Not found	False	[]		eyelid irritation
pilocarpine		True	1.38234	Not found	False	[]		hordeolum
pilocarpine		True	57.516636	Not found	False	[]		endophthalmitis
pilocarpine		True	1.0500219999999998	Not found	False	[]		eye discharge
pilocarpine		True	1.273387	Not found	False	[]		eye pruritus
pilocarpine		True	3.7756	Not found	False	[]		ocular hyperaemia
pilocarpine		True	8.586079999999999	Not found	False	[]		ocular pemphigoid
pilocarpine		True	4.293489	Not found	False	[]		optic neuritis
pilocarpine		True	3.163843	Not found	False	[]		periorbital oedema
pilocarpine		True	1.0500219999999998	Not found	False	[]		macular oedema
pilocarpine		True	138.96531	Not found	False	[]		vitritis
pilocarpine		True	9.000421	Not found	False	[]		cataract operation complication
pilocarpine		True	8.586079999999999	Not found	False	[]		eye burns
pilocarpine		True	3.7756	Not found	False	[]		eye injury
pilocarpine		True	1.441023	Not found	False	[]		nystagmus
pilocarpine		True	1.855156	Not found	False	[]		mydriasis
pilocarpine		True	9.000421	Not found	False	[]		pupil fixed
pilocarpine		True	48.90494	Not found	False	[]		pupillary disorder
pilocarpine		True	3.596255	Not found	False	[]		pupillary reflex impaired
pilocarpine		True	5.754261	Not found	False	[]		pupils unequal
pilocarpine		True	3.068826	Not found	False	[]		photophobia
pilocarpine		True	9.184019	Not found	False	[]		choroidal detachment
pilocarpine		True	18.7756	Not found	False	[]		choroidal effusion
pilocarpine		True	6.140423	Not found	False	[]		vitreous detachment
pilocarpine		True	14.087591	Not found	False	[]		maculopathy
pilocarpine		True	28.84566	Not found	False	[]		retinal tear
pilocarpine		True	7.90614	Not found	False	[]		retinal haemorrhage
pilocarpine		True	5.27028	Not found	False	[]		retinal vein occlusion
pilocarpine		True	9.42338	Not found	False	[]		retinopathy
pilocarpine		True	1.434924	Not found	False	[]		blindness
pilocarpine		True	1.441023	Not found	False	[]		blindness transient
pilocarpine		True	2.129794	Not found	False	[]		blindness unilateral
pilocarpine		True	3.163843	Not found	False	[]		astigmatism
pilocarpine		True	8.586079999999999	Not found	False	[]		chromatopsia
pilocarpine		True	8.586079999999999	Not found	False	[]		xanthopsia
pilocarpine		True	1.036129	Not found	False	[]		diplopia
pilocarpine		True	1.38234	Not found	False	[]		metamorphopsia
pilocarpine		True	9.368211	Not found	False	[]		photopsia
pilocarpine		True	4.567961	Not found	False	[]		visual field defect
pilocarpine		True	4.134461	Not found	False	[]		abdominal wall haematoma
pilocarpine		True	1.38234	Not found	False	[]		incisional hernia
pilocarpine		True	8.586079999999999	Not found	False	[]		rectal fissure
pilocarpine		True	1.0500219999999998	Not found	False	[]		large intestine polyp
pilocarpine		True	3.7756	Not found	False	[]		alveolar osteitis
pilocarpine		True	3.068826	Not found	False	[]		dental caries
pilocarpine		True	2.667295	Not found	False	[]		tooth infection
pilocarpine		True	8.586079999999999	Not found	False	[]		malocclusion
pilocarpine		True	2.5173490000000003	Not found	False	[]		periodontal disease
pilocarpine		True	2.17899	Not found	False	[]		poor dental condition
pilocarpine		True	8.586079999999999	Not found	False	[]		tooth injury
pilocarpine		True	9.184019	Not found	False	[]		hyperaesthesia teeth
pilocarpine		True	1.0021589999999998	Not found	False	[]		toothache
pilocarpine		True	1.38234	Not found	False	[]		gingival recession
pilocarpine		True	2.273089	Not found	False	[]		tooth loss
pilocarpine		True	18.7756	Not found	False	[]		systemic scleroderma
pilocarpine		True	1.317765	Not found	False	[]		rectal haemorrhage
pilocarpine		True	1.38234	Not found	False	[]		anal abscess
pilocarpine		True	8.586079999999999	Not found	False	[]		gastroenteritis salmonella
pilocarpine		True	4.134461	Not found	False	[]		helicobacter gastritis
pilocarpine		True	1.0500219999999998	Not found	False	[]		appendicitis
pilocarpine		True	1.043736	Not found	False	[]		clostridium difficile colitis
pilocarpine		True	1.38234	Not found	False	[]		enteritis infectious
pilocarpine		True	8.586079999999999	Not found	False	[]		colitis microscopic
pilocarpine		True	18.7756	Not found	False	[]		necrotising colitis
pilocarpine		True	8.586079999999999	Not found	False	[]		reflux gastritis
pilocarpine		True	4.134461	Not found	False	[]		enteritis
pilocarpine		True	8.586079999999999	Not found	False	[]		gastroenteritis radiation
pilocarpine		True	1.38234	Not found	False	[]		inflammatory bowel disease
pilocarpine		True	1.074159	Not found	False	[]		gastrooesophageal reflux disease
pilocarpine		True	3.7756	Not found	False	[]		change of bowel habit
pilocarpine		True	2.673659	Not found	False	[]		irritable bowel syndrome
pilocarpine		True	3.7756	Not found	False	[]		gastrointestinal sounds abnormal
pilocarpine		True	1.225947	Not found	False	[]		faecaloma
pilocarpine		True	1.010185	Not found	False	[]		abdominal pain upper
pilocarpine		True	5.754261	Not found	False	[]		breath odour
pilocarpine		True	3.163843	Not found	False	[]		bruxism
pilocarpine		True	2.86282	Not found	False	[]		anal incontinence
pilocarpine		True	1.043736	Not found	False	[]		small intestinal obstruction
pilocarpine		True	2.17899	Not found	False	[]		large intestinal stenosis
pilocarpine		True	1.38234	Not found	False	[]		coeliac disease
pilocarpine		True	3.7756	Not found	False	[]		malabsorption
pilocarpine		True	4.134461	Not found	False	[]		gastrointestinal stromal tumour
pilocarpine		True	3.7756	Not found	False	[]		tongue neoplasm malignant stage unspecified
pilocarpine		True	3.7756	Not found	False	[]		pancreatic carcinoma metastatic
pilocarpine		True	8.586079999999999	Not found	False	[]		chapped lips
pilocarpine		True	1.225947	Not found	False	[]		cheilitis
pilocarpine		True	8.586079999999999	Not found	False	[]		leukoplakia oral
pilocarpine		True	1.240776	Not found	False	[]		lip swelling
pilocarpine		True	8.586079999999999	Not found	False	[]		lip haemorrhage
pilocarpine		True	1.38234	Not found	False	[]		lip pain
pilocarpine		True	1.0500219999999998	Not found	False	[]		odynophagia
pilocarpine		True	8.586079999999999	Not found	False	[]		lip exfoliation
pilocarpine		True	8.586079999999999	Not found	False	[]		oral mucosal eruption
pilocarpine		True	1.441023	Not found	False	[]		gingival swelling
pilocarpine		True	2.5173490000000003	Not found	False	[]		oedema mouth
pilocarpine		True	4.388316	Not found	False	[]		aphthous ulcer
pilocarpine		True	1.38234	Not found	False	[]		oral mucosa erosion
pilocarpine		True	14.087591	Not found	False	[]		aptyalism
pilocarpine		True	8.586079999999999	Not found	False	[]		lip dry
pilocarpine		True	8.586079999999999	Not found	False	[]		sialoadenitis
pilocarpine		True	2.17899	Not found	False	[]		tongue biting
pilocarpine		True	8.586079999999999	Not found	False	[]		tongue blistering
pilocarpine		True	3.163843	Not found	False	[]		tongue coated
pilocarpine		True	4.453047	Not found	False	[]		abdominal discomfort
pilocarpine		True	2.17899	Not found	False	[]		hypophagia
pilocarpine		True	9.000421	Not found	False	[]		application site burn
pilocarpine		True	8.586079999999999	Not found	False	[]		application site erosion
pilocarpine		True	1.0500219999999998	Not found	False	[]		application site irritation
pilocarpine		True	8.586079999999999	Not found	False	[]		instillation site pain
pilocarpine		True	2.17899	Not found	False	[]		vascular device infection
pilocarpine		True	8.586079999999999	Not found	False	[]		infusion site erythema
pilocarpine		True	3.7756	Not found	False	[]		infusion site haematoma
pilocarpine		True	8.586079999999999	Not found	False	[]		infusion site pruritus
pilocarpine		True	3.7756	Not found	False	[]		infusion site reaction
pilocarpine		True	3.7756	Not found	False	[]		injection site discharge
pilocarpine		True	1.946321	Not found	False	[]		injection site haematoma
pilocarpine		True	1.252432	Not found	False	[]		injection site pruritus
pilocarpine		True	3.7756	Not found	False	[]		injection site vesicles
pilocarpine		True	1.941737	Not found	False	[]		injection site warmth
pilocarpine		True	1.246517	Not found	False	[]		neuroleptic malignant syndrome
pilocarpine		True	3.7756	Not found	False	[]		chronic fatigue syndrome
pilocarpine		True	1.621442	Not found	False	[]		lethargy
pilocarpine		True	1.38234	Not found	False	[]		listless
pilocarpine		True	1.393647	Not found	False	[]		feeling hot
pilocarpine		True	2.17899	Not found	False	[]		hangover
pilocarpine		True	2.183975	Not found	False	[]		gait inability
pilocarpine		True	1.38234	Not found	False	[]		adhesion
pilocarpine		True	3.6695	Not found	False	[]		cold sweat
pilocarpine		True	1.225947	Not found	False	[]		deformity
pilocarpine		True	1.453047	Not found	False	[]		disease recurrence
pilocarpine		True	3.7756	Not found	False	[]		dyshidrotic eczema
pilocarpine		True	2.0558819999999995	Not found	False	[]		exercise tolerance decreased
pilocarpine		True	2.17899	Not found	False	[]		extravasation
pilocarpine		True	1.490415	Not found	False	[]		pallor
pilocarpine		True	5.754261	Not found	False	[]		pneumatosis
pilocarpine		True	3.7756	Not found	False	[]		pre-existing condition improved
pilocarpine		True	1.709963	Not found	False	[]		secretion discharge
pilocarpine		True	1.249193	Not found	False	[]		inflammation
pilocarpine		True	3.163843	Not found	False	[]		mucosal dryness
pilocarpine		True	2.17899	Not found	False	[]		mucosal disorder
pilocarpine		True	2.621051	Not found	False	[]		generalised oedema
pilocarpine		True	18.7756	Not found	False	[]		gravitational oedema
pilocarpine		True	2.0558819999999995	Not found	False	[]		non-cardiac chest pain
pilocarpine		True	14.087591	Not found	False	[]		injection site pain
pilocarpine		True	3.7756	Not found	False	[]		procedural pain
pilocarpine		True	3.7756	Not found	False	[]		biliary colic
pilocarpine		True	3.7756	Not found	False	[]		bile duct obstruction
pilocarpine		True	3.163843	Not found	False	[]		bile duct stone
pilocarpine		True	3.7756	Not found	False	[]		hepatic mass
pilocarpine		True	2.076578	Not found	False	[]		hepatic cirrhosis
pilocarpine		True	1.38234	Not found	False	[]		haemochromatosis
pilocarpine		True	2.17899	Not found	False	[]		portal vein thrombosis
pilocarpine		True	8.586079999999999	Not found	False	[]		alcoholic liver disease
pilocarpine		True	2.342359	Not found	False	[]		autoimmune hepatitis
pilocarpine		True	1.38234	Not found	False	[]		chronic hepatitis
pilocarpine		True	2.5173490000000003	Not found	False	[]		hepatic necrosis
pilocarpine		True	1.182471	Not found	False	[]		hepatic steatosis
pilocarpine		True	2.0558819999999995	Not found	False	[]		hepatitis acute
pilocarpine		True	1.38234	Not found	False	[]		hepatitis toxic
pilocarpine		True	1.077793	Not found	False	[]		asthma
pilocarpine		True	1.225947	Not found	False	[]		skin reaction
pilocarpine		True	8.586079999999999	Not found	False	[]		contrast media allergy
pilocarpine		True	2.381317	Not found	False	[]		drug hypersensitivity
pilocarpine		True	6.736789	Not found	False	[]		food allergy
pilocarpine		True	1.38234	Not found	False	[]		reaction to excipient
pilocarpine		True	2.17899	Not found	False	[]		reaction to preservatives
pilocarpine		True	1.431829	Not found	False	[]		anaphylactic reaction
pilocarpine		True	18.7756	Not found	False	[]		dermatitis atopic
pilocarpine		True	1.5073130000000003	Not found	False	[]		rhinitis allergic
pilocarpine		True	4.293489	Not found	False	[]		seasonal allergy
pilocarpine		True	3.163843	Not found	False	[]		autoimmune disorder
pilocarpine		True	1.38234	Not found	False	[]		cutaneous lupus erythematosus
pilocarpine		True	1.490415	Not found	False	[]		systemic lupus erythematosus
pilocarpine		True	3.7756	Not found	False	[]		rheumatoid lung
pilocarpine		True	4.293489	Not found	False	[]		scleroderma
pilocarpine		True	9.184019	Not found	False	[]		pemphigoid
pilocarpine		True	1.38234	Not found	False	[]		decreased immune responsiveness
pilocarpine		True	3.7756	Not found	False	[]		sepsis syndrome
pilocarpine		True	1.38234	Not found	False	[]		vasculitic rash
pilocarpine		True	2.17899	Not found	False	[]		vasculitis necrotising
pilocarpine		True	8.586079999999999	Not found	False	[]		granulomatosis with polyangiitis
pilocarpine		True	8.586079999999999	Not found	False	[]		breast cellulitis
pilocarpine		True	8.586079999999999	Not found	False	[]		citrobacter infection
pilocarpine		True	1.38234	Not found	False	[]		folliculitis
pilocarpine		True	2.0558819999999995	Not found	False	[]		pneumonia bacterial
pilocarpine		True	2.0558819999999995	Not found	False	[]		escherichia sepsis
pilocarpine		True	3.7756	Not found	False	[]		pseudomonal sepsis
pilocarpine		True	1.38234	Not found	False	[]		pharyngitis streptococcal
pilocarpine		True	8.586079999999999	Not found	False	[]		coccidioidomycosis
pilocarpine		True	3.7756	Not found	False	[]		histoplasmosis
pilocarpine		True	3.7756	Not found	False	[]		breast abscess
pilocarpine		True	1.38234	Not found	False	[]		cervicitis
pilocarpine		True	3.7756	Not found	False	[]		pelvic inflammatory disease
pilocarpine		True	3.7756	Not found	False	[]		abscess limb
pilocarpine		True	2.17899	Not found	False	[]		opportunistic infection
pilocarpine		True	28.84566	Not found	False	[]		post procedural infection
pilocarpine		True	3.7756	Not found	False	[]		superinfection
pilocarpine		True	1.855156	Not found	False	[]		wound infection
pilocarpine		True	2.0558819999999995	Not found	False	[]		furuncle
pilocarpine		True	2.17899	Not found	False	[]		soft tissue infection
pilocarpine		True	1.359988	Not found	False	[]		pyelonephritis
pilocarpine		True	8.586079999999999	Not found	False	[]		mycobacterial infection
pilocarpine		True	1.38234	Not found	False	[]		mycobacterium avium complex infection
pilocarpine		True	3.7756	Not found	False	[]		meningoencephalitis herpetic
pilocarpine		True	1.015685	Not found	False	[]		herpes zoster
pilocarpine		True	3.7756	Not found	False	[]		varicella
pilocarpine		True	1.6678350000000002	Not found	False	[]		joint dislocation
pilocarpine		True	8.586079999999999	Not found	False	[]		open fracture
pilocarpine		True	2.667295	Not found	False	[]		stress fracture
pilocarpine		True	1.38234	Not found	False	[]		cartilage injury
pilocarpine		True	1.490415	Not found	False	[]		ankle fracture
pilocarpine		True	2.0558819999999995	Not found	False	[]		fibula fracture
pilocarpine		True	2.75671	Not found	False	[]		pelvic fracture
pilocarpine		True	1.225947	Not found	False	[]		facial bones fracture
pilocarpine		True	2.0558819999999995	Not found	False	[]		jaw fracture
pilocarpine		True	2.17899	Not found	False	[]		cervical vertebral fracture
pilocarpine		True	3.163843	Not found	False	[]		fractured coccyx
pilocarpine		True	1.532381	Not found	False	[]		rib fracture
pilocarpine		True	9.000421	Not found	False	[]		sternal fracture
pilocarpine		True	4.134461	Not found	False	[]		clavicle fracture
pilocarpine		True	2.505885	Not found	False	[]		humerus fracture
pilocarpine		True	8.586079999999999	Not found	False	[]		myopathy toxic
pilocarpine		True	1.38234	Not found	False	[]		toxic encephalopathy
pilocarpine		True	1.043736	Not found	False	[]		subdural haematoma
pilocarpine		True	3.7756	Not found	False	[]		craniocerebral injury
pilocarpine		True	2.076578	Not found	False	[]		ligament sprain
pilocarpine		True	3.073619	Not found	False	[]		accident
pilocarpine		True	1.38234	Not found	False	[]		animal bite
pilocarpine		True	8.586079999999999	Not found	False	[]		animal scratch
pilocarpine		True	1.022966	Not found	False	[]		fall
pilocarpine		True	3.7756	Not found	False	[]		foreign body
pilocarpine		True	1.38234	Not found	False	[]		multiple injuries
pilocarpine		True	2.5173490000000003	Not found	False	[]		wound
pilocarpine		True	8.586079999999999	Not found	False	[]		sciatic nerve injury
pilocarpine		True	2.0558819999999995	Not found	False	[]		face injury
pilocarpine		True	1.675219	Not found	False	[]		contusion
pilocarpine		True	2.342359	Not found	False	[]		skin laceration
pilocarpine		True	18.7756	Not found	False	[]		radiation injury
pilocarpine		True	8.586079999999999	Not found	False	[]		burns second degree
pilocarpine		True	2.17899	Not found	False	[]		thermal burn
pilocarpine		True	1.941737	Not found	False	[]		expired product administered
pilocarpine		True	2.89786	Not found	False	[]		incorrect product administration duration
pilocarpine		True	2.290937	Not found	False	[]		product dispensing error
pilocarpine		True	1.368211	Not found	False	[]		product prescribing error
pilocarpine		True	8.586079999999999	Not found	False	[]		intercepted medication error
pilocarpine		True	1.958653	Not found	False	[]		medication error
pilocarpine		True	1.38234	Not found	False	[]		anaesthetic complication
pilocarpine		True	2.17899	Not found	False	[]		complication associated with device
pilocarpine		True	8.586079999999999	Not found	False	[]		medical device pain
pilocarpine		True	8.586079999999999	Not found	False	[]		post laminectomy syndrome
pilocarpine		True	8.586079999999999	Not found	False	[]		graft complication
pilocarpine		True	3.7756	Not found	False	[]		incision site haemorrhage
pilocarpine		True	5.842056	Not found	False	[]		post procedural complication
pilocarpine		True	3.7756	Not found	False	[]		post procedural haematoma
pilocarpine		True	3.7756	Not found	False	[]		procedural hypotension
pilocarpine		True	1.38234	Not found	False	[]		abnormal weight gain
pilocarpine		True	1.441023	Not found	False	[]		cachexia
pilocarpine		True	2.360323	Not found	False	[]		malnutrition
pilocarpine		True	1.225947	Not found	False	[]		osteolysis
pilocarpine		True	3.7756	Not found	False	[]		resorption bone increased
pilocarpine		True	8.586079999999999	Not found	False	[]		nephrogenic diabetes insipidus
pilocarpine		True	1.203905	Not found	False	[]		dehydration
pilocarpine		True	1.036129	Not found	False	[]		hypercholesterolaemia
pilocarpine		True	1.096085	Not found	False	[]		hyperlipidaemia
pilocarpine		True	8.586079999999999	Not found	False	[]		hypovitaminosis
pilocarpine		True	1.225947	Not found	False	[]		vitamin b12 deficiency
pilocarpine		True	2.17899	Not found	False	[]		bone cyst
pilocarpine		True	3.051251	Not found	False	[]		jaw disorder
pilocarpine		True	9.000421	Not found	False	[]		osteitis deformans
pilocarpine		True	1.7979789999999998	Not found	False	[]		spinal disorder
pilocarpine		True	1.38234	Not found	False	[]		cutis laxa
pilocarpine		True	1.1075499999999998	Not found	False	[]		arthropathy
pilocarpine		True	3.7756	Not found	False	[]		facet joint syndrome
pilocarpine		True	1.38234	Not found	False	[]		temporomandibular joint syndrome
pilocarpine		True	3.7756	Not found	False	[]		spondylitis
pilocarpine		True	1.368211	Not found	False	[]		myositis
pilocarpine		True	8.586079999999999	Not found	False	[]		muscle fatigue
pilocarpine		True	1.778147	Not found	False	[]		restless legs syndrome
pilocarpine		True	1.38234	Not found	False	[]		cogwheel rigidity
pilocarpine		True	2.5173490000000003	Not found	False	[]		hypertonia
pilocarpine		True	1.225947	Not found	False	[]		myopathy
pilocarpine		True	2.342359	Not found	False	[]		intervertebral disc disorder
pilocarpine		True	2.613475	Not found	False	[]		sciatica
pilocarpine		True	1.709963	Not found	False	[]		cervical spinal stenosis
pilocarpine		True	8.586079999999999	Not found	False	[]		kyphoscoliosis
pilocarpine		True	2.104687	Not found	False	[]		lumbar spinal stenosis
pilocarpine		True	1.855156	Not found	False	[]		spinal stenosis
pilocarpine		True	1.0500219999999998	Not found	False	[]		spondylolisthesis
pilocarpine		True	3.7756	Not found	False	[]		fasciitis
pilocarpine		True	1.0622660000000002	Not found	False	[]		limb discomfort
pilocarpine		True	3.7756	Not found	False	[]		posture abnormal
pilocarpine		True	3.163843	Not found	False	[]		weight bearing difficulty
pilocarpine		True	5.754261	Not found	False	[]		axillary mass
pilocarpine		True	1.368211	Not found	False	[]		groin pain
pilocarpine		True	2.17899	Not found	False	[]		foot deformity
pilocarpine		True	2.17899	Not found	False	[]		trigger finger
pilocarpine		True	2.17899	Not found	False	[]		musculoskeletal chest pain
pilocarpine		True	9.000421	Not found	False	[]		fibrocystic breast disease
pilocarpine		True	1.709963	Not found	False	[]		metastases to central nervous system
pilocarpine		True	5.754261	Not found	False	[]		metastasis
pilocarpine		True	9.000421	Not found	False	[]		haemangioma
pilocarpine		True	1.38234	Not found	False	[]		neoplasm recurrence
pilocarpine		True	18.7756	Not found	False	[]		glioma
pilocarpine		True	3.7756	Not found	False	[]		transitional cell carcinoma
pilocarpine		True	1.225947	Not found	False	[]		ovarian cyst
pilocarpine		True	1.5073130000000003	Not found	False	[]		uterine leiomyoma
pilocarpine		True	3.7756	Not found	False	[]		uterine cancer
pilocarpine		True	4.134461	Not found	False	[]		nasal polyps
pilocarpine		True	8.586079999999999	Not found	False	[]		tonsil cancer
pilocarpine		True	1.670212	Not found	False	[]		lung neoplasm
pilocarpine		True	8.586079999999999	Not found	False	[]		throat cancer
pilocarpine		True	2.17899	Not found	False	[]		small cell lung cancer
pilocarpine		True	2.342359	Not found	False	[]		skin cancer
pilocarpine		True	8.586079999999999	Not found	False	[]		myelitis
pilocarpine		True	3.7756	Not found	False	[]		myelitis transverse
pilocarpine		True	3.163843	Not found	False	[]		carotid artery occlusion
pilocarpine		True	8.586079999999999	Not found	False	[]		carotid artery thrombosis
pilocarpine		True	8.586079999999999	Not found	False	[]		embolic cerebral infarction
pilocarpine		True	8.586079999999999	Not found	False	[]		haemorrhagic cerebral infarction
pilocarpine		True	8.586079999999999	Not found	False	[]		putamen haemorrhage
pilocarpine		True	3.7756	Not found	False	[]		carotid arteriosclerosis
pilocarpine		True	8.586079999999999	Not found	False	[]		cerebral arteriosclerosis
pilocarpine		True	8.586079999999999	Not found	False	[]		cerebral microangiopathy
pilocarpine		True	2.0558819999999995	Not found	False	[]		cerebrovascular disorder
pilocarpine		True	2.613475	Not found	False	[]		anosmia
pilocarpine		True	14.087591	Not found	False	[]		vocal cord paralysis
pilocarpine		True	2.267485	Not found	False	[]		multiple sclerosis
pilocarpine		True	1.38234	Not found	False	[]		tension headache
pilocarpine		True	18.7756	Not found	False	[]		normal pressure hydrocephalus
pilocarpine		True	8.586079999999999	Not found	False	[]		vasogenic cerebral oedema
pilocarpine		True	8.586079999999999	Not found	False	[]		vascular dementia
pilocarpine		True	2.17899	Not found	False	[]		bradyphrenia
pilocarpine		True	1.221375	Not found	False	[]		cognitive disorder
pilocarpine		True	1.616156	Not found	False	[]		disturbance in attention
pilocarpine		True	1.855156	Not found	False	[]		akathisia
pilocarpine		True	1.38234	Not found	False	[]		bradykinesia
pilocarpine		True	2.273089	Not found	False	[]		extrapyramidal disorder
pilocarpine		True	2.151204	Not found	False	[]		tardive dyskinesia
pilocarpine		True	1.0622660000000002	Not found	False	[]		hemiparesis
pilocarpine		True	1.441023	Not found	False	[]		hemiplegia
pilocarpine		True	5.088179	Not found	False	[]		parkinsonism
pilocarpine		True	8.586079999999999	Not found	False	[]		essential tremor
pilocarpine		True	2.5173490000000003	Not found	False	[]		hyporeflexia
pilocarpine		True	1.104749	Not found	False	[]		balance disorder
pilocarpine		True	2.17899	Not found	False	[]		postictal state
pilocarpine		True	1.4356179999999998	Not found	False	[]		sedation
pilocarpine		True	2.395141	Not found	False	[]		skin burning sensation
pilocarpine		True	1.368211	Not found	False	[]		sensory loss
pilocarpine		True	2.17899	Not found	False	[]		dysphonia
pilocarpine		True	5.088179	Not found	False	[]		incoherent
pilocarpine		True	2.342359	Not found	False	[]		polyneuropathy
pilocarpine		True	8.586079999999999	Not found	False	[]		mononeuritis
pilocarpine		True	8.586079999999999	Not found	False	[]		brachial plexopathy
pilocarpine		True	4.134461	Not found	False	[]		neuritis
pilocarpine		True	3.7756	Not found	False	[]		peripheral motor neuropathy
pilocarpine		True	3.7756	Not found	False	[]		circadian rhythm sleep disorder
pilocarpine		True	3.7756	Not found	False	[]		narcolepsy
pilocarpine		True	1.082492	Not found	False	[]		sleep apnoea syndrome
pilocarpine		True	2.17899	Not found	False	[]		sudden onset of sleep
pilocarpine		True	2.0558819999999995	Not found	False	[]		lumbar radiculopathy
pilocarpine		True	3.7756	Not found	False	[]		neurogenic bladder
pilocarpine		True	3.7756	Not found	False	[]		radicular pain
pilocarpine		True	1.0500219999999998	Not found	False	[]		radiculopathy
pilocarpine		True	3.05544	Not found	False	[]		cerebral atrophy
pilocarpine		True	8.586079999999999	Not found	False	[]		claustrophobia
pilocarpine		True	3.7756	Not found	False	[]		obsessive thoughts
pilocarpine		True	3.163843	Not found	False	[]		panic reaction
pilocarpine		True	3.7756	Not found	False	[]		attention deficit/hyperactivity disorder
pilocarpine		True	1.38234	Not found	False	[]		feeling of despair
pilocarpine		True	3.7756	Not found	False	[]		dissociation
pilocarpine		True	2.17899	Not found	False	[]		derealisation
pilocarpine		True	1.052666	Not found	False	[]		hallucination
pilocarpine		True	3.7756	Not found	False	[]		thought blocking
pilocarpine		True	8.586079999999999	Not found	False	[]		compulsive shopping
pilocarpine		True	8.586079999999999	Not found	False	[]		impulsive behaviour
pilocarpine		True	1.275398	Not found	False	[]		mania
pilocarpine		True	1.38234	Not found	False	[]		flat affect
pilocarpine		True	4.388316	Not found	False	[]		frustration tolerance decreased
pilocarpine		True	1.38234	Not found	False	[]		premenstrual syndrome
pilocarpine		True	1.565801	Not found	False	[]		abnormal behaviour
pilocarpine		True	2.17899	Not found	False	[]		staring
pilocarpine		True	14.087591	Not found	False	[]		impaired self-care
pilocarpine		True	1.38234	Not found	False	[]		psychiatric symptom
pilocarpine		True	3.7756	Not found	False	[]		alcohol abuse
pilocarpine		True	8.586079999999999	Not found	False	[]		delusional disorder, persecutory type
pilocarpine		True	1.553729	Not found	False	[]		nightmare
pilocarpine		True	2.389292	Not found	False	[]		sleep disorder
pilocarpine		True	8.586079999999999	Not found	False	[]		somatic symptom disorder
pilocarpine		True	8.586079999999999	Not found	False	[]		bladder mass
pilocarpine		True	1.38234	Not found	False	[]		bladder prolapse
pilocarpine		True	1.8406	Not found	False	[]		renal disorder
pilocarpine		True	1.38234	Not found	False	[]		renal mass
pilocarpine		True	8.586079999999999	Not found	False	[]		single functional kidney
pilocarpine		True	3.7756	Not found	False	[]		hypertensive nephropathy
pilocarpine		True	2.17899	Not found	False	[]		urethral stenosis
pilocarpine		True	3.7756	Not found	False	[]		bladder spasm
pilocarpine		True	1.434924	Not found	False	[]		urinary retention
pilocarpine		True	18.7756	Not found	False	[]		haemoglobinuria
pilocarpine		True	2.17899	Not found	False	[]		renal colic
pilocarpine		True	2.667295	Not found	False	[]		renal pain
pilocarpine		True	2.17899	Not found	False	[]		breast calcifications
pilocarpine		True	2.17899	Not found	False	[]		breast enlargement
pilocarpine		True	3.7756	Not found	False	[]		cervix disorder
pilocarpine		True	2.17899	Not found	False	[]		polymenorrhoea
pilocarpine		True	8.586079999999999	Not found	False	[]		penile pain
pilocarpine		True	3.7756	Not found	False	[]		oedema genital
pilocarpine		True	2.17899	Not found	False	[]		uterine prolapse
pilocarpine		True	3.163843	Not found	False	[]		uterine enlargement
pilocarpine		True	1.0500219999999998	Not found	False	[]		vulvovaginal dryness
pilocarpine		True	1.38234	Not found	False	[]		bronchial secretion retention
pilocarpine		True	8.586079999999999	Not found	False	[]		asthmatic crisis
pilocarpine		True	1.38234	Not found	False	[]		bronchial hyperreactivity
pilocarpine		True	3.7756	Not found	False	[]		status asthmaticus
pilocarpine		True	4.378785	Not found	False	[]		emphysema
pilocarpine		True	1.92361	Not found	False	[]		lung infiltration
pilocarpine		True	5.754261	Not found	False	[]		restrictive pulmonary disease
pilocarpine		True	2.006748	Not found	False	[]		pulmonary hypertension
pilocarpine		True	3.7756	Not found	False	[]		mouth breathing
pilocarpine		True	1.480743	Not found	False	[]		respiratory distress
pilocarpine		True	1.225947	Not found	False	[]		tachypnoea
pilocarpine		True	1.225947	Not found	False	[]		sputum discoloured
pilocarpine		True	8.586079999999999	Not found	False	[]		increased viscosity of bronchial secretion
pilocarpine		True	1.441023	Not found	False	[]		pulmonary haemorrhage
pilocarpine		True	3.7756	Not found	False	[]		bronchopneumopathy
pilocarpine		True	1.0500219999999998	Not found	False	[]		choking
pilocarpine		True	1.198172	Not found	False	[]		increased upper airway secretion
pilocarpine		True	3.163843	Not found	False	[]		upper-airway cough syndrome
pilocarpine		True	1.100892	Not found	False	[]		rhinorrhoea
pilocarpine		True	1.670212	Not found	False	[]		sneezing
pilocarpine		True	8.586079999999999	Not found	False	[]		mediastinal disorder
pilocarpine		True	4.134461	Not found	False	[]		pneumomediastinum
pilocarpine		True	1.38234	Not found	False	[]		vocal cord disorder
pilocarpine		True	8.586079999999999	Not found	False	[]		nasal ulcer
pilocarpine		True	2.267485	Not found	False	[]		sinus disorder
pilocarpine		True	3.7756	Not found	False	[]		pharyngeal disorder
pilocarpine		True	1.709963	Not found	False	[]		actinic keratosis
pilocarpine		True	2.17899	Not found	False	[]		precancerous skin lesion
pilocarpine		True	8.586079999999999	Not found	False	[]		epidermal necrosis
pilocarpine		True	1.941737	Not found	False	[]		skin disorder
pilocarpine		True	1.766772	Not found	False	[]		swelling face
pilocarpine		True	16.668191	Not found	False	[]		skin irritation
pilocarpine		True	1.013048	Not found	False	[]		erythema
pilocarpine		True	1.6678350000000002	Not found	False	[]		generalised erythema
pilocarpine		True	1.510962	Not found	False	[]		rash papular
pilocarpine		True	1.771819	Not found	False	[]		pruritus generalised
pilocarpine		True	2.488089	Not found	False	[]		rash macular
pilocarpine		True	8.586079999999999	Not found	False	[]		rash vesicular
pilocarpine		True	1.368211	Not found	False	[]		skin hyperpigmentation
pilocarpine		True	8.586079999999999	Not found	False	[]		skin depigmentation
pilocarpine		True	4.134461	Not found	False	[]		pigmentation disorder
pilocarpine		True	1.359988	Not found	False	[]		acne
pilocarpine		True	2.17899	Not found	False	[]		onychomadesis
pilocarpine		True	3.163843	Not found	False	[]		rosacea
pilocarpine		True	3.7756	Not found	False	[]		telangiectasia
pilocarpine		True	8.586079999999999	Not found	False	[]		skin exfoliation
pilocarpine		True	1.38234	Not found	False	[]		aneurysm
pilocarpine		True	1.225947	Not found	False	[]		aortic stenosis
pilocarpine		True	1.225947	Not found	False	[]		arterial occlusive disease
pilocarpine		True	3.7756	Not found	False	[]		extremity necrosis
pilocarpine		True	2.0558819999999995	Not found	False	[]		peripheral arterial occlusive disease
pilocarpine		True	2.5173490000000003	Not found	False	[]		raynaud's phenomenon
pilocarpine		True	3.7756	Not found	False	[]		cardiovascular insufficiency
pilocarpine		True	8.586079999999999	Not found	False	[]		paradoxical embolism
pilocarpine		True	8.586079999999999	Not found	False	[]		microangiopathy
pilocarpine		True	3.7756	Not found	False	[]		vascular calcification
pilocarpine		True	1.38234	Not found	False	[]		vein disorder
pilocarpine		True	1.855156	Not found	False	[]		hypertensive crisis
pilocarpine		True	8.586079999999999	Not found	False	[]		arteritis
pilocarpine		True	3.7756	Not found	False	[]		varicose vein ruptured
pilocarpine		True	5.754261	Not found	False	[]		cystoid macular oedema
pilocarpine		True	4.388316	Not found	False	[]		vitreous floaters
pilocarpine		True	2.17899	Not found	False	[]		functional gastrointestinal disorder
pilocarpine		True	8.586079999999999	Not found	False	[]		oral mucosal blistering
pilocarpine		True	2.17899	Not found	False	[]		injury associated with device
pilocarpine		True	2.5173490000000003	Not found	False	[]		spinal pain
pilocarpine		True	3.7756	Not found	False	[]		traumatic lung injury
pilocarpine		True	8.586079999999999	Not found	False	[]		vulvovaginal swelling
pilocarpine		True	8.586079999999999	Not found	False	[]		rheumatic disorder
pilocarpine		True	8.586079999999999	Not found	False	[]		intraductal proliferative breast lesion
pilocarpine		True	1.441023	Not found	False	[]		product use issue
lidocaine		True	3.77529	Not found	False	[]		anaemia of pregnancy
lidocaine		True	1.2254580000000002	Not found	False	[]		anaemia of malignant disease
lidocaine		True	2.1842	Not found	False	[]		nephrogenic anaemia
lidocaine		True	1.430907	Not found	False	[]		febrile bone marrow aplasia
lidocaine		True	8.58582	Not found	False	[]		myeloid maturation arrest
lidocaine		True	1.15852	Not found	False	[]		pancytopenia
lidocaine		True	1.396605	Not found	False	[]		ecchymosis
lidocaine		True	1.306747	Not found	False	[]		haemorrhagic diathesis
lidocaine		True	2.341784	Not found	False	[]		haemorrhagic disorder
lidocaine		True	1.0204940000000002	Not found	False	[]		increased tendency to bruise
lidocaine		True	3.77529	Not found	False	[]		factor vii deficiency
lidocaine		True	4.292954	Not found	False	[]		factor viii inhibition
lidocaine		True	1.061563	Not found	False	[]		bone marrow disorder
lidocaine		True	3.634459	Not found	False	[]		bone marrow oedema
lidocaine		True	8.58582	Not found	False	[]		bone marrow transplant rejection
lidocaine		True	1.382	Not found	False	[]		haemoconcentration
lidocaine		True	1.382	Not found	False	[]		hypocomplementaemia
lidocaine		True	1.4405390000000002	Not found	False	[]		mastocytosis
lidocaine		True	2.756054	Not found	False	[]		metastases to bone marrow
lidocaine		True	8.58582	Not found	False	[]		post transplant distal limb syndrome
lidocaine		True	8.58582	Not found	False	[]		lymphatic system neoplasm
lidocaine		True	2.104014	Not found	False	[]		marrow hyperplasia
lidocaine		True	3.77529	Not found	False	[]		essential thrombocythaemia
lidocaine		True	3.595706	Not found	False	[]		myeloproliferative neoplasm
lidocaine		True	2.055409	Not found	False	[]		polycythaemia vera
lidocaine		True	8.58582	Not found	False	[]		alloimmunisation
lidocaine		True	8.58582	Not found	False	[]		cold type haemolytic anaemia
lidocaine		True	5.269762	Not found	False	[]		microangiopathic haemolytic anaemia
lidocaine		True	2.055409	Not found	False	[]		jaundice acholuric
lidocaine		True	1.438025	Not found	False	[]		leukaemia
lidocaine		True	2.1786700000000003	Not found	False	[]		central nervous system leukaemia
lidocaine		True	1.367612	Not found	False	[]		acute leukaemia
lidocaine		True	1.2254580000000002	Not found	False	[]		acute lymphocytic leukaemia recurrent
lidocaine		True	2.055409	Not found	False	[]		blast crisis in myelogenous leukaemia
lidocaine		True	1.4523549999999998	Not found	False	[]		hodgkin's disease
lidocaine		True	3.77529	Not found	False	[]		malignant lymphoid neoplasm
lidocaine		True	8.58582	Not found	False	[]		burkitt's lymphoma
lidocaine		True	8.58582	Not found	False	[]		waldenstrom's macroglobulinaemia
lidocaine		True	3.163391	Not found	False	[]		peripheral t-cell lymphoma unspecified
lidocaine		True	1.511876	Not found	False	[]		non-hodgkin's lymphoma
lidocaine		True	2.5168860000000004	Not found	False	[]		paraproteinaemia
lidocaine		True	9.000043	Not found	False	[]		platelet aggregation inhibition
lidocaine		True	3.163391	Not found	False	[]		hellp syndrome
lidocaine		True	2.1786700000000003	Not found	False	[]		pickwickian syndrome
lidocaine		True	1.382	Not found	False	[]		reticulocytosis
lidocaine		True	1.079276	Not found	False	[]		lymphadenopathy
lidocaine		True	1.081704	Not found	False	[]		lymphadenopathy mediastinal
lidocaine		True	8.58582	Not found	False	[]		lymphangiectasia
lidocaine		True	8.58582	Not found	False	[]		lymphangioleiomyomatosis
lidocaine		True	1.969573	Not found	False	[]		lymphoedema
lidocaine		True	3.77529	Not found	False	[]		lymphoid tissue hyperplasia
lidocaine		True	8.58582	Not found	False	[]		lymphostasis
lidocaine		True	1.382	Not found	False	[]		splenic granuloma
lidocaine		True	3.77529	Not found	False	[]		splenic injury
lidocaine		True	1.2254580000000002	Not found	False	[]		splenic lesion
lidocaine		True	1.2254580000000002	Not found	False	[]		eosinophilic myocarditis
lidocaine		True	3.77529	Not found	False	[]		eosinophilic oesophagitis
lidocaine		True	1.2254580000000002	Not found	False	[]		monocytosis
lidocaine		True	2.6119130000000004	Not found	False	[]		neutrophilia
lidocaine		True	3.07306	Not found	False	[]		plasmacytosis
lidocaine		True	1.5353114	Not found	False	[]		febrile neutropenia
lidocaine		True	1.64387	Not found	False	[]		granulocytopenia
lidocaine		True	1.197472	Not found	False	[]		white blood cell disorder
lidocaine		True	1.382	Found	False	[]	adams-stokes syndrome	adams-stokes syndrome
lidocaine		True	1.7590059999999998	Not found	False	[]		atrioventricular block second degree
lidocaine		True	6.808162	Not found	False	[]		brugada syndrome
lidocaine		True	2.150377	Not found	False	[]		bundle branch block
lidocaine		True	1.152317	Not found	False	[]		bundle branch block right
lidocaine		True	1.552882	Not found	False	[]		long qt syndrome
lidocaine		True	58.91992	Not found	False	[]		arrhythmia neonatal
lidocaine		True	4.591856	Not found	False	[]		bradycardia foetal
lidocaine		True	2.746937	Not found	False	[]		bradycardia neonatal
lidocaine		True	1.754695	Not found	False	[]		extrasystoles
lidocaine		True	1.32523	Not found	False	[]		nodal rhythm
lidocaine		True	1.002274	Not found	False	[]		tachyarrhythmia
lidocaine		True	1.3852158	Not found	False	[]		tachycardia
lidocaine		True	1.049529	Not found	False	[]		tachycardia foetal
lidocaine		True	2.420439	Not found	False	[]		arrhythmia supraventricular
lidocaine		True	1.274765	Not found	False	[]		atrial fibrillation
lidocaine		True	1.858806	Not found	False	[]		sinus node dysfunction
lidocaine		True	2.197803	Not found	False	[]		sinus arrest
lidocaine		True	1.562507	Not found	False	[]		sinus bradycardia
lidocaine		True	1.636927	Not found	False	[]		sinus tachycardia
lidocaine		True	8.58582	Not found	False	[]		supraventricular tachyarrhythmia
lidocaine		True	1.959851	Not found	False	[]		supraventricular tachycardia
lidocaine		True	6.736293	Found	False	[]	accelerated idioventricular rhythm	accelerated idioventricular rhythm
lidocaine		True	2.535762	Not found	False	[]		pulseless electrical activity
lidocaine		True	1.366397	Not found	False	[]		torsade de pointes
lidocaine		True	1.8013210000000002	Not found	False	[]		ventricular extrasystoles
lidocaine		True	3.77529	Not found	False	[]		ventricular flutter
lidocaine		True	2.5168860000000004	Not found	False	[]		ventricular tachyarrhythmia
lidocaine		True	3.517042	Not found	False	[]		anaesthetic complication cardiac
lidocaine		True	2.487207	Not found	False	[]		atrial thrombosis
lidocaine		True	1.359293	Not found	False	[]		cardiac procedure complication
lidocaine		True	2.5168860000000004	Not found	False	[]		cardiac ventricular disorder
lidocaine		True	4.134024	Not found	False	[]		cardiac discomfort
lidocaine		True	3.843586	Not found	False	[]		clubbing
lidocaine		True	2.268367	Not found	False	[]		cyanosis
lidocaine		True	7.329243	Not found	False	[]		cyanosis central
lidocaine		True	1.137079	Not found	False	[]		dizziness postural
lidocaine		True	9.000043	Not found	False	[]		hyperdynamic left ventricle
lidocaine		True	1.0777401	Not found	False	[]		palpitations
lidocaine		True	1.461349	Not found	False	[]		presyncope
lidocaine		True	4.450857	Not found	False	[]		syncope
lidocaine		True	3.595706	Not found	False	[]		dyspnoea at rest
lidocaine		True	1.134606	Not found	False	[]		dyspnoea exertional
lidocaine		True	1.001453	Not found	False	[]		dyspnoea paroxysmal nocturnal
lidocaine		True	3.77529	Not found	False	[]		laryngeal dyspnoea
lidocaine		True	1.382	Not found	False	[]		metastases to heart
lidocaine		True	1.233692	Not found	False	[]		mitral valve incompetence
lidocaine		True	2.1786700000000003	Not found	False	[]		mitral valve sclerosis
lidocaine		True	1.149365	Not found	False	[]		pulmonary valve incompetence
lidocaine		True	1.2254580000000002	Not found	False	[]		pulmonary valve stenosis
lidocaine		True	1.2254580000000002	Not found	False	[]		transposition of the great vessels
lidocaine		True	3.77529	Not found	False	[]		pulmonary artery atresia
lidocaine		True	8.58582	Not found	False	[]		vacterl syndrome
lidocaine		True	1.139749	Not found	False	[]		arteriosclerosis coronary artery
lidocaine		True	2.055409	Not found	False	[]		coronary artery dissection
lidocaine		True	9.000043	Not found	False	[]		coronary artery perforation
lidocaine		True	1.4523549999999998	Not found	False	[]		coronary artery restenosis
lidocaine		True	1.5054729999999998	Not found	False	[]		coronary artery thrombosis
lidocaine		True	2.1786700000000003	Not found	False	[]		coronary ostial stenosis
lidocaine		True	6.021239	Not found	False	[]		vascular stent stenosis
lidocaine		True	2.487439	Not found	False	[]		arteriospasm coronary
lidocaine		True	2.272339	Not found	False	[]		prinzmetal angina
lidocaine		True	2.406085	Not found	False	[]		stress cardiomyopathy
lidocaine		True	3.77529	Not found	False	[]		splinter haemorrhages
lidocaine		True	2.5168860000000004	Not found	False	[]		subacute endocarditis
lidocaine		True	1.4405390000000002	Not found	False	[]		hepatojugular reflux
lidocaine		True	1.1802830000000002	Not found	False	[]		cardiac failure acute
lidocaine		True	2.672722	Not found	False	[]		cardiac failure chronic
lidocaine		True	2.055409	Not found	False	[]		cardio-respiratory distress
lidocaine		True	1.800526	Not found	False	[]		cardiogenic shock
lidocaine		True	1.190568	Not found	False	[]		cardiopulmonary failure
lidocaine		True	3.595706	Not found	False	[]		cardiorenal syndrome
lidocaine		True	1.358298	Not found	False	[]		pulmonary congestion
lidocaine		True	1.3422047	Not found	False	[]		pulmonary oedema
lidocaine		True	1.382	Not found	False	[]		cor pulmonale chronic
lidocaine		True	1.689066	Not found	False	[]		cardiomyopathy
lidocaine		True	8.58582	Not found	False	[]		cardiomyopathy acute
lidocaine		True	1.382	Not found	False	[]		peripartum cardiomyopathy
lidocaine		True	1.138554	Not found	False	[]		cardiac aneurysm
lidocaine		True	1.187551	Not found	False	[]		left atrial dilatation
lidocaine		True	1.39667	Not found	False	[]		left ventricular hypertrophy
lidocaine		True	1.382	Not found	False	[]		myocardial calcification
lidocaine		True	2.6896880000000003	Not found	False	[]		myocardial fibrosis
lidocaine		True	8.58582	Not found	False	[]		myocardial oedema
lidocaine		True	2.6667270000000003	Not found	False	[]		myocardial rupture
lidocaine		True	3.634459	Not found	False	[]		myoglobinuria
lidocaine		True	1.5067180000000002	Not found	False	[]		right ventricular dysfunction
lidocaine		True	8.58582	Not found	False	[]		ventricular hyperkinesia
lidocaine		True	2.552326	Not found	False	[]		ventricular hypokinesia
lidocaine		True	1.474192	Not found	False	[]		myocarditis
lidocaine		True	1.7773820000000002	Not found	False	[]		pericardial haemorrhage
lidocaine		True	9.000043	Not found	False	[]		pericardial rub
lidocaine		True	3.77529	Not found	False	[]		pneumopericardium
lidocaine		True	2.5168860000000004	Not found	False	[]		atrioventricular block complete
lidocaine		True	1.1101340000000002	Not found	False	[]		peripheral swelling
lidocaine		True	1.382	Not found	False	[]		congenital aortic anomaly
lidocaine		True	1.382	Not found	False	[]		vascular malformation
lidocaine		True	1.158795	Not found	False	[]		hereditary angioedema
lidocaine		True	2.5168860000000004	Not found	False	[]		corneal dystrophy
lidocaine		True	9.183556	Not found	False	[]		exomphalos
lidocaine		True	15.936462	Not found	False	[]		macroglossia
lidocaine		True	8.58582	Not found	False	[]		anomalous arrangement of pancreaticobiliary duct
lidocaine		True	2.055409	Not found	False	[]		type v hyperlipidaemia
lidocaine		True	3.77529	Found	False	[]	pseudocholinesterase deficiency	pseudocholinesterase deficiency
lidocaine		True	18.77529	Found	False	[]	ehlers-danlos syndrome	ehlers-danlos syndrome
lidocaine		True	2.1786700000000003	Not found	False	[]		micrognathia
lidocaine		True	8.58582	Not found	False	[]		scaphocephaly
lidocaine		True	9.000043	Not found	False	[]		pectus excavatum
lidocaine		True	8.58582	Not found	False	[]		familial tremor
lidocaine		True	1.669526	Not found	False	[]		spina bifida
lidocaine		True	3.843586	Not found	False	[]		arnold-chiari malformation
lidocaine		True	2.5168860000000004	Not found	False	[]		fanconi syndrome
lidocaine		True	1.382	Not found	False	[]		renal aplasia
lidocaine		True	1.049529	Not found	False	[]		cryptorchism
lidocaine		True	2.5168860000000004	Not found	False	[]		dermoid cyst
lidocaine		True	1.2254580000000002	Not found	False	[]		epidermolysis
lidocaine		True	3.77529	Not found	False	[]		epidermolysis bullosa
lidocaine		True	8.58582	Not found	False	[]		cytogenetic abnormality
lidocaine		True	2.1786700000000003	Not found	False	[]		dysmorphism
lidocaine		True	6.736293	Not found	False	[]		cholesteatoma
lidocaine		True	1.637376	Not found	False	[]		ear discomfort
lidocaine		True	1.245915	Not found	False	[]		ear haemorrhage
lidocaine		True	1.755336	Not found	False	[]		ear infection
lidocaine		True	8.58582	Not found	False	[]		ear infection fungal
lidocaine		True	1.810822	Not found	False	[]		ear pain
lidocaine		True	8.58582	Not found	False	[]		external ear pain
lidocaine		True	1.430218	Not found	False	[]		otitis externa
lidocaine		True	1.382	Not found	False	[]		conductive deafness
lidocaine		True	1.788069	Not found	False	[]		deafness
lidocaine		True	1.471388	Not found	False	[]		hypoacusis
lidocaine		True	3.77529	Not found	False	[]		inner ear inflammation
lidocaine		True	1.239994	Not found	False	[]		labyrinthitis
lidocaine		True	3.77529	Not found	False	[]		acoustic neuroma
lidocaine		True	2.1786700000000003	Not found	False	[]		eustachian tube disorder
lidocaine		True	1.043129	Not found	False	[]		mastoiditis
lidocaine		True	1.382	Not found	False	[]		middle ear disorder
lidocaine		True	18.77529	Not found	False	[]		otosclerosis
lidocaine		True	8.58582	Not found	False	[]		myringitis
lidocaine		True	1.1439359999999998	Not found	False	[]		otitis media
lidocaine		True	68.93099	Not found	False	[]		tympanic membrane disorder
lidocaine		True	9.000043	Not found	False	[]		tympanosclerosis
lidocaine		True	1.035207	Not found	False	[]		adrenal insufficiency
lidocaine		True	1.510189	Not found	False	[]		adrenal disorder
lidocaine		True	13.414533	Not found	False	[]		adrenal haemorrhage
lidocaine		True	4.134024	Not found	False	[]		adrenal adenoma
lidocaine		True	1.382	Not found	False	[]		adrenal cyst
lidocaine		True	3.77529	Not found	False	[]		diabetic vascular disorder
lidocaine		True	2.1786700000000003	Not found	False	[]		diabetic blindness
lidocaine		True	15.936462	Not found	False	[]		diabetic retinal oedema
lidocaine		True	9.000043	Not found	False	[]		retinal neovascularisation
lidocaine		True	9.000043	Not found	False	[]		retinopathy haemorrhagic
lidocaine		True	1.709485	Not found	False	[]		endocrine disorder
lidocaine		True	2.612736	Not found	False	[]		hypogonadism
lidocaine		True	1.709485	Not found	False	[]		hirsutism
lidocaine		True	3.77529	Not found	False	[]		ovarian failure
lidocaine		True	3.595706	Not found	False	[]		polycystic ovaries
lidocaine		True	1.0950220000000002	Not found	False	[]		gynaecomastia
lidocaine		True	3.77529	Not found	False	[]		testicular atrophy
lidocaine		True	2.1786700000000003	Not found	False	[]		hypoglycaemic encephalopathy
lidocaine		True	2.1786700000000003	Not found	False	[]		acromegaly
lidocaine		True	2.1786700000000003	Not found	False	[]		growth hormone deficiency
lidocaine		True	5.087575	Not found	False	[]		hypopituitarism
lidocaine		True	1.382	Not found	False	[]		pituitary haemorrhage
lidocaine		True	8.58582	Not found	False	[]		pituitary infarction
lidocaine		True	2.104014	Not found	False	[]		pituitary tumour benign
lidocaine		True	1.433938	Not found	False	[]		polydipsia
lidocaine		True	1.382	Not found	False	[]		hypercalcaemia of malignancy
lidocaine		True	1.5067180000000002	Not found	False	[]		phaeochromocytoma
lidocaine		True	2.1786700000000003	Not found	False	[]		hypercalciuria
lidocaine		True	3.77529	Not found	False	[]		hyperparathyroidism primary
lidocaine		True	4.292954	Not found	False	[]		hypoparathyroidism
lidocaine		True	1.239994	Not found	False	[]		tetany
lidocaine		True	2.1786700000000003	Not found	False	[]		thyroiditis subacute
lidocaine		True	1.029078	Not found	False	[]		goitre
lidocaine		True	3.595706	Not found	False	[]		thyroid mass
lidocaine		True	6.954995	Not found	False	[]		exophthalmos
lidocaine		True	8.58582	Not found	False	[]		post procedural hypothyroidism
lidocaine		True	3.77529	Not found	False	[]		benign neoplasm of thyroid gland
lidocaine		True	1.100028	Not found	False	[]		thyroid cancer
lidocaine		True	1.142659	Not found	False	[]		thyroid neoplasm
lidocaine		True	38.882	Not found	False	[]		anterior chamber disorder
lidocaine		True	5.753846	Not found	False	[]		flat anterior chamber of eye
lidocaine		True	3.77529	Not found	False	[]		narrow anterior chamber angle
lidocaine		True	5.161263	Not found	False	[]		cataract nuclear
lidocaine		True	1.854569	Not found	False	[]		cataract subcapsular
lidocaine		True	1.382	Not found	False	[]		pinguecula
lidocaine		True	19.134024	Not found	False	[]		symblepharon
lidocaine		True	7.271789	Not found	False	[]		corneal abrasion
lidocaine		True	13.239549	Not found	False	[]		corneal epithelium defect
lidocaine		True	3.634459	Not found	False	[]		corneal erosion
lidocaine		True	4.612812	Not found	False	[]		corneal opacity
lidocaine		True	5.269762	Not found	False	[]		corneal perforation
lidocaine		True	3.77529	Not found	False	[]		corneal thinning
lidocaine		True	1.4405390000000002	Not found	False	[]		keratopathy
lidocaine		True	3.77529	Not found	False	[]		iris atrophy
lidocaine		True	8.58582	Not found	False	[]		pigment dispersion syndrome
lidocaine		True	12.569593	Not found	False	[]		posterior capsule opacification
lidocaine		True	18.77529	Not found	False	[]		ectropion
lidocaine		True	8.58582	Not found	False	[]		eyelid erosion
lidocaine		True	2.1786700000000003	Not found	False	[]		eyelid exfoliation
lidocaine		True	2.1786700000000003	Not found	False	[]		growth of eyelashes
lidocaine		True	9.183556	Not found	False	[]		lagophthalmos
lidocaine		True	8.58582	Not found	False	[]		corneal decompensation
lidocaine		True	9.000043	Not found	False	[]		corneal disorder
lidocaine		True	1.709485	Not found	False	[]		dry eye
lidocaine		True	4.387697	Not found	False	[]		lacrimation decreased
lidocaine		True	1.107657	Not found	False	[]		lacrimation increased
lidocaine		True	18.77529	Not found	False	[]		sjogren's syndrome
lidocaine		True	5.753846	Not found	False	[]		disorder of orbit
lidocaine		True	1.359293	Not found	False	[]		eye oedema
lidocaine		True	38.882	Not found	False	[]		ocular procedural complication
lidocaine		True	1.837244	Not found	False	[]		eye pain
lidocaine		True	1.0889289999999998	Not found	False	[]		eye swelling
lidocaine		True	2.925186	Not found	False	[]		eyelid disorder
lidocaine		True	4.895630000000001	Not found	False	[]		ocular discomfort
lidocaine		True	8.58582	Not found	False	[]		periorbital fat herniation
lidocaine		True	2.030263	Not found	False	[]		retinal disorder
lidocaine		True	6.557392999999999	Not found	False	[]		vitreous disorder
lidocaine		True	1.510189	Not found	False	[]		angle closure glaucoma
lidocaine		True	5.753846	Not found	False	[]		hyphaema
lidocaine		True	1.637376	Not found	False	[]		conjunctival haemorrhage
lidocaine		True	18.77529	Not found	False	[]		corneal bleeding
lidocaine		True	3.77529	Not found	False	[]		iris neovascularisation
lidocaine		True	9.292954	Not found	False	[]		ocular retrobulbar haemorrhage
lidocaine		True	2.6667270000000003	Not found	False	[]		ocular vascular disorder
lidocaine		True	1.770979	Not found	False	[]		periorbital haematoma
lidocaine		True	22.845437	Not found	False	[]		anterior chamber cell
lidocaine		True	3.07306	Not found	False	[]		anterior chamber inflammation
lidocaine		True	9.292985	Not found	False	[]		toxic anterior segment syndrome
lidocaine		True	14.677384	Not found	False	[]		conjunctival oedema
lidocaine		True	8.58582	Not found	False	[]		conjunctivitis bacterial
lidocaine		True	8.58582	Not found	False	[]		corneal abscess
lidocaine		True	8.58582	Not found	False	[]		corneal endotheliitis
lidocaine		True	10.084549	Not found	False	[]		corneal oedema
lidocaine		True	5.072425	Not found	False	[]		keratitis
lidocaine		True	8.900656	Not found	False	[]		punctate keratitis
lidocaine		True	8.58582	Not found	False	[]		cyclitis
lidocaine		True	1.043129	Not found	False	[]		iritis
lidocaine		True	1.507709	Not found	False	[]		uveitis
lidocaine		True	1.552882	Not found	False	[]		blepharitis
lidocaine		True	2.5168860000000004	Not found	False	[]		chalazion
lidocaine		True	2.168551	Not found	False	[]		erythema of eyelid
lidocaine		True	4.134024	Not found	False	[]		eyelid infection
lidocaine		True	2.1786700000000003	Not found	False	[]		eyelid irritation
lidocaine		True	1.974321	Not found	False	[]		eyelid oedema
lidocaine		True	3.681031	Not found	False	[]		endophthalmitis
lidocaine		True	1.824547	Not found	False	[]		eye discharge
lidocaine		True	2.5168860000000004	Not found	False	[]		eye infection staphylococcal
lidocaine		True	1.7714530000000002	Not found	False	[]		eye inflammation
lidocaine		True	2.114122	Not found	False	[]		eye irritation
lidocaine		True	3.595706	Not found	False	[]		ocular hyperaemia
lidocaine		True	1.2983	Not found	False	[]		optic neuritis
lidocaine		True	5.880234	Not found	False	[]		cellulitis orbital
lidocaine		True	99.258438	Not found	False	[]		parophthalmia
lidocaine		True	1.709485	Not found	False	[]		periorbital cellulitis
lidocaine		True	1.426495	Not found	False	[]		macular oedema
lidocaine		True	3.716494	Not found	False	[]		retinal oedema
lidocaine		True	3.77529	Not found	False	[]		retinal vasculitis
lidocaine		True	4.134024	Not found	False	[]		retinitis
lidocaine		True	3.77529	Not found	False	[]		episcleritis
lidocaine		True	28.84534	Not found	False	[]		injury corneal
lidocaine		True	15.230894	Not found	False	[]		cataract operation complication
lidocaine		True	38.882	Not found	False	[]		chemical burns of eye
lidocaine		True	11.110428	Not found	False	[]		eye burns
lidocaine		True	3.44355	Not found	False	[]		eye injury
lidocaine		True	15.936462	Not found	False	[]		foreign body in eye
lidocaine		True	9.367612	Not found	False	[]		ocular toxicity
lidocaine		True	12.569593	Not found	False	[]		retinal injury
lidocaine		True	1.6672440000000002	Not found	False	[]		optic nerve injury
lidocaine		True	4.292954	Not found	False	[]		superficial injury of eye
lidocaine		True	8.58582	Not found	False	[]		conjunctival cyst
lidocaine		True	18.77529	Not found	False	[]		eye naevus
lidocaine		True	2.341784	Not found	False	[]		eyelid function disorder
lidocaine		True	3.507798	Not found	False	[]		eyelid ptosis
lidocaine		True	1.4405390000000002	Not found	False	[]		binocular eye movement disorder
lidocaine		True	6.736293	Not found	False	[]		extraocular muscle disorder
lidocaine		True	1.6790919999999998	Not found	False	[]		eye movement disorder
lidocaine		True	1.839694	Not found	False	[]		gaze palsy
lidocaine		True	3.054642	Not found	False	[]		iiird nerve paralysis
lidocaine		True	5.753846	Not found	False	[]		ivth nerve paralysis
lidocaine		True	3.77529	Not found	False	[]		miller fisher syndrome
lidocaine		True	2.285033	Not found	False	[]		nystagmus
lidocaine		True	3.77529	Not found	False	[]		ocular dysmetria
lidocaine		True	13.523115	Not found	False	[]		ophthalmoplegia
lidocaine		True	8.58582	Not found	False	[]		saccadic eye movement
lidocaine		True	1.258526	Not found	False	[]		strabismus
lidocaine		True	1.6672440000000002	Not found	False	[]		vith nerve paralysis
lidocaine		True	1.355556	Not found	False	[]		miosis
lidocaine		True	2.711921	Not found	False	[]		mydriasis
lidocaine		True	2.754299	Not found	False	[]		pupil fixed
lidocaine		True	2.410981	Not found	False	[]		pupillary reflex impaired
lidocaine		True	1.872739	Not found	False	[]		abnormal sensation in eye
lidocaine		True	6.083747	Not found	False	[]		foreign body sensation in eyes
lidocaine		True	5.753846	Not found	False	[]		hypoaesthesia eye
lidocaine		True	1.337076	Not found	False	[]		photophobia
lidocaine		True	2.372482	Not found	False	[]		chorioretinopathy
lidocaine		True	28.84534	Not found	False	[]		vitreous degeneration
lidocaine		True	4.577637	Not found	False	[]		vitreous detachment
lidocaine		True	6.143857	Not found	False	[]		optic atrophy
lidocaine		True	2.1786700000000003	Not found	False	[]		optic nerve cupping
lidocaine		True	17.825865	Not found	False	[]		orbital oedema
lidocaine		True	4.277233	Not found	False	[]		detachment of retinal pigment epithelium
lidocaine		True	9.000043	Not found	False	[]		macular cyst
lidocaine		True	8.58582	Not found	False	[]		macular pseudohole
lidocaine		True	4.134024	Not found	False	[]		macular scar
lidocaine		True	1.945488	Not found	False	[]		maculopathy
lidocaine		True	9.000043	Not found	False	[]		retinal cyst
lidocaine		True	1.4405390000000002	Not found	False	[]		retinal depigmentation
lidocaine		True	1.709485	Not found	False	[]		retinal pigment epitheliopathy
lidocaine		True	3.408464	Not found	False	[]		retinal scar
lidocaine		True	8.58582	Not found	False	[]		retinal toxicity
lidocaine		True	11.829243	Not found	False	[]		subretinal fibrosis
lidocaine		True	4.134024	Not found	False	[]		scleral disorder
lidocaine		True	2.1786700000000003	Not found	False	[]		deposit eye
lidocaine		True	12.793287	Not found	False	[]		horner's syndrome
lidocaine		True	1.709485	Not found	False	[]		choroidal neovascularisation
lidocaine		True	4.987061	Not found	False	[]		vitreous haemorrhage
lidocaine		True	5.753846	Not found	False	[]		macular ischaemia
lidocaine		True	5.753846	Not found	False	[]		retinal aneurysm
lidocaine		True	10.226812	Not found	False	[]		retinal artery occlusion
lidocaine		True	28.84534	Not found	False	[]		retinal artery spasm
lidocaine		True	2.834898	Not found	False	[]		retinal haemorrhage
lidocaine		True	9.292954	Not found	False	[]		retinal vascular disorder
lidocaine		True	2.1786700000000003	Not found	False	[]		retinal vascular thrombosis
lidocaine		True	2.862016	Not found	False	[]		retinal exudates
lidocaine		True	7.72787	Not found	False	[]		amaurosis
lidocaine		True	1.4405390000000002	Not found	False	[]		amaurosis fugax
lidocaine		True	2.37036	Not found	False	[]		blindness
lidocaine		True	5.679987	Not found	False	[]		blindness cortical
lidocaine		True	2.70952	Not found	False	[]		blindness transient
lidocaine		True	1.449167	Not found	False	[]		blindness unilateral
lidocaine		True	2.5168860000000004	Not found	False	[]		sudden visual loss
lidocaine		True	2.055409	Not found	False	[]		colour blindness acquired
lidocaine		True	1.962499	Not found	False	[]		visual acuity reduced
lidocaine		True	9.000043	Not found	False	[]		visual acuity reduced transiently
lidocaine		True	1.434842	Not found	False	[]		astigmatism
lidocaine		True	2.104014	Not found	False	[]		presbyopia
lidocaine		True	4.134024	Not found	False	[]		glare
lidocaine		True	3.625948	Not found	False	[]		metamorphopsia
lidocaine		True	6.736293	Not found	False	[]		oscillopsia
lidocaine		True	5.753846	Not found	False	[]		visual brightness
lidocaine		True	1.709485	Not found	False	[]		hemianopia homonymous
lidocaine		True	1.218856	Not found	False	[]		visual field defect
lidocaine		True	2.150377	Not found	False	[]		optic nerve disorder
lidocaine		True	18.77529	Not found	False	[]		ulcerative keratitis
lidocaine		True	1.382	Not found	False	[]		oculogyric crisis
lidocaine		True	1.7972979999999998	Not found	False	[]		rectocele
lidocaine		True	1.593786	Not found	False	[]		abdominal hernia
lidocaine		True	3.163391	Not found	False	[]		abdominal wound dehiscence
lidocaine		True	2.505223	Not found	False	[]		diaphragmatic hernia
lidocaine		True	1.242631	Not found	False	[]		hiatus hernia
lidocaine		True	8.58582	Not found	False	[]		incisional hernia, obstructive
lidocaine		True	1.382	Not found	False	[]		inguinal hernia, obstructive
lidocaine		True	1.653713	Not found	False	[]		umbilical hernia
lidocaine		True	3.595706	Not found	False	[]		anal sphincter atony
lidocaine		True	5.846993	Not found	False	[]		anorectal disorder
lidocaine		True	2.341784	Not found	False	[]		rectal fissure
lidocaine		True	1.043129	Not found	False	[]		rectal prolapse
lidocaine		True	1.197043	Not found	False	[]		proctalgia
lidocaine		True	9.000043	Not found	False	[]		anal inflammation
lidocaine		True	4.134024	Not found	False	[]		rectal tenesmus
lidocaine		True	8.58582	Not found	False	[]		benign duodenal neoplasm
lidocaine		True	1.081704	Not found	False	[]		colon adenoma
lidocaine		True	1.5621109999999998	Not found	False	[]		large intestine polyp
lidocaine		True	1.770341	Not found	False	[]		gastric polyps
lidocaine		True	1.382	Not found	False	[]		oesophageal polyp
lidocaine		True	1.001453	Not found	False	[]		rectal polyp
lidocaine		True	2.1786700000000003	Not found	False	[]		oral papilloma
lidocaine		True	18.77529	Not found	False	[]		apical granuloma
lidocaine		True	1.219761	Not found	False	[]		dental caries
lidocaine		True	8.58582	Not found	False	[]		periodontitis
lidocaine		True	1.084663	Not found	False	[]		tooth abscess
lidocaine		True	1.244444	Not found	False	[]		tooth infection
lidocaine		True	4.134024	Not found	False	[]		dental necrosis
lidocaine		True	1.504351	Not found	False	[]		loose tooth
lidocaine		True	1.2254580000000002	Not found	False	[]		malocclusion
lidocaine		True	1.394196	Not found	False	[]		periodontal disease
lidocaine		True	6.736293	Not found	False	[]		poor dental condition
lidocaine		True	2.055409	Not found	False	[]		tooth deposit
lidocaine		True	1.231326	Not found	False	[]		tooth disorder
lidocaine		True	1.510189	Not found	False	[]		tooth erosion
lidocaine		True	1.384113	Not found	False	[]		tooth fracture
lidocaine		True	3.163391	Not found	False	[]		tooth impacted
lidocaine		True	1.430907	Not found	False	[]		hyperaesthesia teeth
lidocaine		True	3.052559	Not found	False	[]		pulpitis dental
lidocaine		True	1.7972979999999998	Not found	False	[]		dental plaque
lidocaine		True	1.913681	Not found	False	[]		tooth discolouration
lidocaine		True	1.049529	Not found	False	[]		gingival discolouration
lidocaine		True	1.367612	Not found	False	[]		gingival erosion
lidocaine		True	1.245915	Not found	False	[]		gingival erythema
lidocaine		True	1.883422	Not found	False	[]		gingival ulceration
lidocaine		True	1.948183	Not found	False	[]		tooth loss
lidocaine		True	2.834898	Not found	False	[]		diverticulum intestinal
lidocaine		True	1.555218	Not found	False	[]		diverticulum intestinal haemorrhagic
lidocaine		True	1.6672440000000002	Not found	False	[]		pancreatitis relapsing
lidocaine		True	4.292954	Not found	False	[]		pancreatic atrophy
lidocaine		True	28.84534	Not found	False	[]		pancreatic calcification
lidocaine		True	4.134024	Not found	False	[]		pancreatic duct dilatation
lidocaine		True	1.382	Not found	False	[]		pancreatolithiasis
lidocaine		True	8.58582	Not found	False	[]		abdominal injury
lidocaine		True	1.941059	Not found	False	[]		acute graft versus host disease in intestine
lidocaine		True	2.5168860000000004	Not found	False	[]		gastrointestinal injury
lidocaine		True	2.372482	Not found	False	[]		functional gastrointestinal disorder
lidocaine		True	1.382	Not found	False	[]		stomach mass
lidocaine		True	5.483685	Not found	False	[]		visceral congestion
lidocaine		True	8.58582	Not found	False	[]		acquired tracheo-oesophageal fistula
lidocaine		True	1.2254580000000002	Not found	False	[]		dental fistula
lidocaine		True	8.232533	Not found	False	[]		oral cavity fistula
lidocaine		True	1.4405390000000002	Not found	False	[]		oroantral fistula
lidocaine		True	2.055409	Not found	False	[]		gastric mucosal lesion
lidocaine		True	1.2254580000000002	Not found	False	[]		gastrointestinal melanosis
lidocaine		True	4.277233	Not found	False	[]		anal haemorrhage
lidocaine		True	1.632144	Not found	False	[]		lower gastrointestinal haemorrhage
lidocaine		True	2.168551	Not found	False	[]		anal abscess
lidocaine		True	2.12904	Not found	False	[]		perirectal abscess
lidocaine		True	2.1786700000000003	Not found	False	[]		campylobacter gastroenteritis
lidocaine		True	1.092416	Not found	False	[]		gastroenteritis viral
lidocaine		True	1.519112	Not found	False	[]		abdominal abscess
lidocaine		True	5.753846	Not found	False	[]		gastrointestinal viral infection
lidocaine		True	1.285612	Not found	False	[]		clostridium difficile colitis
lidocaine		True	2.104014	Not found	False	[]		enterocolitis infectious
lidocaine		True	2.1786700000000003	Not found	False	[]		enterocolitis viral
lidocaine		True	3.77529	Not found	False	[]		enterovirus infection
lidocaine		True	2.1786700000000003	Not found	False	[]		giardiasis
lidocaine		True	1.175936	Not found	False	[]		oesophageal candidiasis
lidocaine		True	1.257732	Not found	False	[]		colitis ulcerative
lidocaine		True	1.510189	Not found	False	[]		necrotising colitis
lidocaine		True	5.087575	Not found	False	[]		gastritis
lidocaine		True	4.387697	Not found	False	[]		reflux gastritis
lidocaine		True	1.4523549999999998	Not found	False	[]		enteritis
lidocaine		True	4.947115	Not found	False	[]		radiation oesophagitis
lidocaine		True	1.1364489	Not found	False	[]		gastrooesophageal reflux disease
lidocaine		True	1.0222810999999998	Not found	False	[]		constipation
lidocaine		True	8.58582	Not found	False	[]		duodenogastric reflux
lidocaine		True	1.382	Not found	False	[]		dyskinesia oesophageal
lidocaine		True	1.130243	Not found	False	[]		gastrointestinal motility disorder
lidocaine		True	1.382	Not found	False	[]		oesophageal achalasia
lidocaine		True	1.941059	Not found	False	[]		defaecation urgency
lidocaine		True	1.218856	Not found	False	[]		frequent bowel movements
lidocaine		True	2.1786700000000003	Not found	False	[]		gastrointestinal hypermotility
lidocaine		True	1.366397	Not found	False	[]		irritable bowel syndrome
lidocaine		True	2.826886	Not found	False	[]		oesophageal spasm
lidocaine		True	1.2254580000000002	Not found	False	[]		postoperative ileus
lidocaine		True	1.365073	Not found	False	[]		abdominal mass
lidocaine		True	1.0091770000000002	Not found	False	[]		abdominal pain lower
lidocaine		True	2.359374	Not found	False	[]		breath odour
lidocaine		True	1.489811	Not found	False	[]		hypophagia
lidocaine		True	2.46162	Not found	False	[]		incontinence
lidocaine		True	1.0507179999999998	Not found	False	[]		mastication disorder
lidocaine		True	1.556446	Not found	False	[]		pelvic pain
lidocaine		True	2.1786700000000003	Not found	False	[]		post cholecystectomy syndrome
lidocaine		True	7.525748	Not found	False	[]		procedural nausea
lidocaine		True	6.507281	Not found	False	[]		procedural vomiting
lidocaine		True	1.063607	Not found	False	[]		small intestinal obstruction
lidocaine		True	3.77529	Not found	False	[]		gastrointestinal stenosis
lidocaine		True	2.055409	Not found	False	[]		intestinal prolapse
lidocaine		True	2.505223	Not found	False	[]		acquired oesophageal web
lidocaine		True	2.6667270000000003	Not found	False	[]		oesophageal obstruction
lidocaine		True	3.595706	Not found	False	[]		anal ulcer
lidocaine		True	2.104014	Not found	False	[]		duodenal perforation
lidocaine		True	1.382	Not found	False	[]		anastomotic ulcer
lidocaine		True	1.709485	Not found	False	[]		gastrointestinal erosion
lidocaine		True	3.77529	Not found	False	[]		jejunal perforation
lidocaine		True	1.31978	Not found	False	[]		large intestinal ulcer
lidocaine		True	2.1786700000000003	Not found	False	[]		small intestinal ulcer haemorrhage
lidocaine		True	1.5067180000000002	Not found	False	[]		oesophageal rupture
lidocaine		True	1.634622	Not found	False	[]		oesophageal ulcer
lidocaine		True	2.1786700000000003	Not found	False	[]		splenic artery aneurysm
lidocaine		True	1.382	Not found	False	[]		coeliac artery stenosis
lidocaine		True	8.58582	Not found	False	[]		gastric varices
lidocaine		True	4.292954	Not found	False	[]		short-bowel syndrome
lidocaine		True	8.58582	Not found	False	[]		gastric cancer recurrent
lidocaine		True	1.709485	Not found	False	[]		metastatic gastric cancer
lidocaine		True	2.1786700000000003	Not found	False	[]		retroperitoneal neoplasm
lidocaine		True	1.359293	Not found	False	[]		rectal cancer
lidocaine		True	4.134024	Not found	False	[]		colon cancer recurrent
lidocaine		True	2.055409	Not found	False	[]		colon cancer
lidocaine		True	2.1786700000000003	Not found	False	[]		rectosigmoid cancer
lidocaine		True	18.77529	Not found	False	[]		metastases to retroperitoneum
lidocaine		True	8.58582	Not found	False	[]		gingival cancer
lidocaine		True	6.021239	Not found	False	[]		lip and/or oral cavity cancer
lidocaine		True	3.77529	Not found	False	[]		tongue neoplasm
lidocaine		True	1.365073	Not found	False	[]		pancreatic carcinoma metastatic
lidocaine		True	3.77529	Not found	False	[]		pancreatic carcinoma recurrent
lidocaine		True	2.104014	Not found	False	[]		pancreatic cyst
lidocaine		True	1.382	Not found	False	[]		enlarged uvula
lidocaine		True	1.001453	Not found	False	[]		lip disorder
lidocaine		True	1.0843310000000002	Not found	False	[]		lip oedema
lidocaine		True	1.303755	Not found	False	[]		lip swelling
lidocaine		True	1.29903	Not found	False	[]		oral disorder
lidocaine		True	2.1786700000000003	Not found	False	[]		lip haematoma
lidocaine		True	1.5067180000000002	Not found	False	[]		abscess oral
lidocaine		True	8.58582	Not found	False	[]		ludwig angina
lidocaine		True	1.320346	Not found	False	[]		oral candidiasis
lidocaine		True	1.0246149999999998	Not found	False	[]		oral fungal infection
lidocaine		True	8.58582	Not found	False	[]		oropharyngeal candidiasis
lidocaine		True	1.403753	Not found	False	[]		pharyngitis
lidocaine		True	1.689006	Not found	False	[]		odynophagia
lidocaine		True	1.4458140000000002	Not found	False	[]		oral pain
lidocaine		True	1.382	Not found	False	[]		burning mouth syndrome
lidocaine		True	1.026407	Not found	False	[]		foaming at mouth
lidocaine		True	2.1786700000000003	Not found	False	[]		gingival blister
lidocaine		True	1.6672440000000002	Not found	False	[]		lip discolouration
lidocaine		True	3.163391	Not found	False	[]		oral mucosal discolouration
lidocaine		True	1.555218	Not found	False	[]		oral mucosal exfoliation
lidocaine		True	1.941059	Not found	False	[]		oral pruritus
lidocaine		True	6.736293	Not found	False	[]		oropharyngeal plaque
lidocaine		True	1.183551	Not found	False	[]		gingival swelling
lidocaine		True	1.858353	Not found	False	[]		aphthous ulcer
lidocaine		True	3.634459	Not found	False	[]		behcet's syndrome
lidocaine		True	1.423639	Not found	False	[]		mouth ulceration
lidocaine		True	18.77529	Not found	False	[]		peritoneal disorder
lidocaine		True	2.1786700000000003	Not found	False	[]		pelvic adhesions
lidocaine		True	1.053849	Not found	False	[]		retroperitoneal haemorrhage
lidocaine		True	1.6672440000000002	Not found	False	[]		aptyalism
lidocaine		True	18.77529	Not found	False	[]		saliva discolouration
lidocaine		True	8.58582	Not found	False	[]		salivary gland mass
lidocaine		True	1.4895660000000002	Not found	False	[]		parotitis
lidocaine		True	1.049529	Not found	False	[]		hypogeusia
lidocaine		True	3.77529	Not found	False	[]		plicated tongue
lidocaine		True	1.599195	Not found	False	[]		tongue disorder
lidocaine		True	5.679987	Not found	False	[]		glossoptosis
lidocaine		True	2.000085	Not found	False	[]		protrusion tongue
lidocaine		True	1.175797	Not found	False	[]		swollen tongue
lidocaine		True	1.653713	Not found	False	[]		tongue discolouration
lidocaine		True	3.271376	Not found	False	[]		tongue paralysis
lidocaine		True	4.134024	Not found	False	[]		chronic gastritis
lidocaine		True	2.1786700000000003	Not found	False	[]		pneumatosis intestinalis
lidocaine		True	1.382	Not found	False	[]		regurgitation
lidocaine		True	8.58582	Not found	False	[]		oral herpes
lidocaine		True	1.0725209999999998	Not found	False	[]		laryngeal pain
lidocaine		True	18.77529	Not found	False	[]		atrophic glossitis
lidocaine		True	2.5168860000000004	Not found	False	[]		puncture site reaction
lidocaine		True	1.05037	Not found	False	[]		application site burn
lidocaine		True	1.126687	Not found	False	[]		application site dermatitis
lidocaine		True	2.146567	Not found	False	[]		application site discolouration
lidocaine		True	2.1786700000000003	Not found	False	[]		application site discomfort
lidocaine		True	1.392733	Not found	False	[]		application site erythema
lidocaine		True	2.055409	Not found	False	[]		application site haematoma
lidocaine		True	8.58582	Not found	False	[]		application site hyperaesthesia
lidocaine		True	2.5168860000000004	Not found	False	[]		application site hypersensitivity
lidocaine		True	3.595706	Not found	False	[]		application site infection
lidocaine		True	2.341784	Not found	False	[]		application site inflammation
lidocaine		True	1.382	Not found	False	[]		application site necrosis
lidocaine		True	7.329243	Not found	False	[]		application site oedema
lidocaine		True	1.9934920000000005	Not found	False	[]		application site pain
lidocaine		True	2.1786700000000003	Not found	False	[]		application site perspiration
lidocaine		True	1.175652	Not found	False	[]		application site pruritus
lidocaine		True	1.273934	Not found	False	[]		application site rash
lidocaine		True	3.843586	Not found	False	[]		application site scar
lidocaine		True	1.883422	Not found	False	[]		application site urticaria
lidocaine		True	1.934994	Not found	False	[]		application site vesicles
lidocaine		True	1.029078	Not found	False	[]		complication associated with device
lidocaine		True	1.709485	Not found	False	[]		catheter site cellulitis
lidocaine		True	6.736293	Not found	False	[]		catheter site haematoma
lidocaine		True	2.409671	Not found	False	[]		catheter site haemorrhage
lidocaine		True	2.075997	Not found	False	[]		implant site erythema
lidocaine		True	3.77529	Not found	False	[]		implant site fibrosis
lidocaine		True	12.569593	Not found	False	[]		implant site rash
lidocaine		True	3.163391	Not found	False	[]		implant site swelling
lidocaine		True	2.1786700000000003	Not found	False	[]		implant site ulcer
lidocaine		True	8.58582	Not found	False	[]		implant site vesicles
lidocaine		True	8.58582	Not found	False	[]		infusion site abscess
lidocaine		True	3.77529	Not found	False	[]		infusion site cellulitis
lidocaine		True	8.58582	Not found	False	[]		infusion site discolouration
lidocaine		True	3.447376	Not found	False	[]		infusion site erythema
lidocaine		True	1.2258080000000002	Not found	False	[]		infusion site extravasation
lidocaine		True	6.021239	Not found	False	[]		infusion site haematoma
lidocaine		True	11.829243	Not found	False	[]		infusion site haemorrhage
lidocaine		True	3.163391	Not found	False	[]		infusion site induration
lidocaine		True	3.052559	Not found	False	[]		infusion site infection
lidocaine		True	8.58582	Not found	False	[]		infusion site irritation
lidocaine		True	4.006169	Not found	False	[]		infusion site mass
lidocaine		True	1.049529	Not found	False	[]		infusion site oedema
lidocaine		True	1.4745279999999998	Not found	False	[]		infusion site pain
lidocaine		True	2.505223	Not found	False	[]		infusion site pruritus
lidocaine		True	3.0679030000000003	Not found	False	[]		infusion site reaction
lidocaine		True	9.063577	Not found	False	[]		infusion site swelling
lidocaine		True	6.960017	Not found	False	[]		infusion site urticaria
lidocaine		True	8.58582	Not found	False	[]		infusion site vesicles
lidocaine		True	1.4405390000000002	Not found	False	[]		infusion site warmth
lidocaine		True	21.899146	Not found	False	[]		embolia cutis medicamentosa
lidocaine		True	6.482292	Not found	False	[]		injection site abscess
lidocaine		True	1.367612	Not found	False	[]		injection site cellulitis
lidocaine		True	2.1786700000000003	Not found	False	[]		injection site discharge
lidocaine		True	2.1786700000000003	Not found	False	[]		injection site erosion
lidocaine		True	1.669987	Not found	False	[]		injection site erythema
lidocaine		True	8.58582	Not found	False	[]		injection site exfoliation
lidocaine		True	1.47584	Not found	False	[]		injection site induration
lidocaine		True	5.469744	Not found	False	[]		injection site infection
lidocaine		True	2.127436	Not found	False	[]		injection site inflammation
lidocaine		True	1.163477	Not found	False	[]		injection site irritation
lidocaine		True	2.055409	Not found	False	[]		injection site ischaemia
lidocaine		True	1.2983	Not found	False	[]		injection site mass
lidocaine		True	2.534617	Not found	False	[]		injection site necrosis
lidocaine		True	2.346411	Not found	False	[]		injection site nodule
lidocaine		True	3.668656	Not found	False	[]		injection site oedema
lidocaine		True	24.163391	Not found	False	[]		injection site pain
lidocaine		True	1.23628	Not found	False	[]		injection site pruritus
lidocaine		True	8.58582	Not found	False	[]		injection site pustule
lidocaine		True	1.077518	Not found	False	[]		injection site reaction
lidocaine		True	2.043853	Not found	False	[]		injection site swelling
lidocaine		True	2.612736	Not found	False	[]		injection site ulcer
lidocaine		True	1.555273	Not found	False	[]		injection site urticaria
lidocaine		True	2.391355	Not found	False	[]		injection site warmth
lidocaine		True	1.180103	Not found	False	[]		hyperthermia malignant
lidocaine		True	1.061563	Not found	False	[]		hyperpyrexia
lidocaine		True	1.555218	Not found	False	[]		post procedural fever
lidocaine		True	1.0010056	Not found	False	[]		pyrexia
lidocaine		True	3.77529	Not found	False	[]		euthanasia
lidocaine		True	1.3350193	Found	False	[]	lethargy	lethargy
lidocaine		True	1.854569	Not found	False	[]		sense of oppression
lidocaine		True	2.0909410000000004	Not found	False	[]		temperature intolerance
lidocaine		True	1.084663	Not found	False	[]		thirst
lidocaine		True	2.293447	Not found	False	[]		ataxia
lidocaine		True	1.854569	Not found	False	[]		cerebellar ataxia
lidocaine		True	1.1321339	Not found	False	[]		gait disturbance
lidocaine		True	1.382	Not found	False	[]		gait spastic
lidocaine		True	1.867309	Not found	False	[]		cold sweat
lidocaine		True	1.321999	Not found	False	[]		energy increased
lidocaine		True	1.2254580000000002	Not found	False	[]		fat tissue increased
lidocaine		True	1.510189	Not found	False	[]		fistula discharge
lidocaine		True	2.168551	Not found	False	[]		induration
lidocaine		True	1.143542	Not found	False	[]		influenza like illness
lidocaine		True	1.350511	Not found	False	[]		swelling
lidocaine		True	1.7695349	Not found	False	[]		multiple organ dysfunction syndrome
lidocaine		True	1.346411	Not found	False	[]		organ failure
lidocaine		True	2.329656	Not found	False	[]		pallor
lidocaine		True	2.794429	Not found	False	[]		purulent discharge
lidocaine		True	1.298465	Not found	False	[]		terminal state
lidocaine		True	2.993452	Not found	False	[]		unevaluable event
lidocaine		True	1.551156	Not found	False	[]		yellow skin
lidocaine		True	3.77529	Not found	False	[]		foreign body reaction
lidocaine		True	1.61506	Not found	False	[]		granuloma
lidocaine		True	1.915469	Found	False	[]	inflammation	inflammation
lidocaine		True	18.77529	Not found	False	[]		inflammation of wound
lidocaine		True	1.285664	Not found	False	[]		systemic inflammatory response syndrome
lidocaine		True	3.77529	Not found	False	[]		vestibulitis
lidocaine		True	1.049529	Not found	False	[]		mucosal haemorrhage
lidocaine		True	1.903653	Not found	False	[]		mucosal inflammation
lidocaine		True	2.266595	Not found	False	[]		oedema mucosal
lidocaine		True	8.58582	Not found	False	[]		paraesthesia mucosal
lidocaine		True	2.055409	Not found	False	[]		allergic oedema
lidocaine		True	1.415183	Not found	False	[]		face oedema
lidocaine		True	2.5168860000000004	Not found	False	[]		gravitational oedema
lidocaine		True	3.77529	Not found	False	[]		oedema due to renal disease
lidocaine		True	8.58582	Not found	False	[]		costovertebral angle tenderness
lidocaine		True	3.319996	Not found	False	[]		procedural pain
lidocaine		True	1.245915	Not found	False	[]		suprapubic pain
lidocaine		True	2.756054	Not found	False	[]		product label confusion
lidocaine		True	1.6632650000000002	Not found	False	[]		product storage error
lidocaine		True	1.867479	Not found	False	[]		impaired healing
lidocaine		True	1.523945	Not found	False	[]		mass
lidocaine		True	3.052559	Not found	False	[]		fat necrosis
lidocaine		True	1.285015	Not found	False	[]		necrosis
lidocaine		True	48.90459	Not found	False	[]		wound necrosis
lidocaine		True	1.029078	Not found	False	[]		atrophy
lidocaine		True	1.531463	Not found	False	[]		calcinosis
lidocaine		True	2.168551	Not found	False	[]		hyperplasia
lidocaine		True	2.896992	Not found	False	[]		hypertrophy
lidocaine		True	1.245915	Not found	False	[]		metaplasia
lidocaine		True	2.075997	Not found	False	[]		feeling of body temperature change
lidocaine		True	1.4405390000000002	Not found	False	[]		biliary tract infection
lidocaine		True	1.551156	Not found	False	[]		bile duct stone
lidocaine		True	1.088345	Not found	False	[]		cholecystitis
lidocaine		True	18.77529	Not found	False	[]		gallbladder necrosis
lidocaine		True	1.382	Not found	False	[]		gallbladder oedema
lidocaine		True	1.5067180000000002	Not found	False	[]		biliary colic
lidocaine		True	3.77529	Not found	False	[]		hydrocholecystis
lidocaine		True	19.452355	Not found	False	[]		cholestasis of pregnancy
lidocaine		True	1.382	Not found	False	[]		hepatic calcification
lidocaine		True	1.50476	Not found	False	[]		hepatic cyst
lidocaine		True	1.382	Not found	False	[]		hepatic infection
lidocaine		True	1.1722979999999998	Not found	False	[]		hepatic lesion
lidocaine		True	1.359293	Not found	False	[]		hepatic mass
lidocaine		True	2.1786700000000003	Not found	False	[]		hepatic rupture
lidocaine		True	8.58582	Not found	False	[]		hepatobiliary disease
lidocaine		True	1.061563	Not found	False	[]		asterixis
lidocaine		True	1.056455	Not found	False	[]		hepatic encephalopathy
lidocaine		True	1.382	Not found	False	[]		biliary cirrhosis
lidocaine		True	1.382	Not found	False	[]		cryptogenic cirrhosis
lidocaine		True	2.6667270000000003	Not found	False	[]		hepatic haematoma
lidocaine		True	1.4405390000000002	Not found	False	[]		hepatic ischaemia
lidocaine		True	9.000043	Not found	False	[]		hepatic vein occlusion
lidocaine		True	1.709485	Not found	False	[]		hepatitis viral
lidocaine		True	9.000043	Not found	False	[]		herpes simplex hepatitis
lidocaine		True	1.088515	Not found	False	[]		hepatic steatosis
lidocaine		True	2.598747	Not found	False	[]		ischaemic hepatitis
lidocaine		True	1.061563	Not found	False	[]		haemangioma of liver
lidocaine		True	1.274701	Not found	False	[]		bile duct cancer
lidocaine		True	3.77529	Not found	False	[]		allergy to metals
lidocaine		True	8.58582	Not found	False	[]		erythema induratum
lidocaine		True	1.2849000000000002	Not found	False	[]		multiple allergies
lidocaine		True	3.797847	Not found	False	[]		panniculitis
lidocaine		True	1.945989	Not found	False	[]		skin reaction
lidocaine		True	1.139749	Not found	False	[]		type i hypersensitivity
lidocaine		True	1.302286	Not found	False	[]		drug hypersensitivity
lidocaine		True	1.430218	Not found	False	[]		food allergy
lidocaine		True	5.753846	Not found	False	[]		iodine allergy
lidocaine		True	2.075997	Not found	False	[]		rubber sensitivity
lidocaine		True	2.1786700000000003	Not found	False	[]		milk allergy
lidocaine		True	2.1786700000000003	Not found	False	[]		reaction to colouring
lidocaine		True	2.1786700000000003	Not found	False	[]		reaction to preservatives
lidocaine		True	2.1893868	Not found	False	[]		anaphylactic reaction
lidocaine		True	2.108217	Not found	False	[]		anaphylactoid shock
lidocaine		True	3.114175	Not found	False	[]		laryngeal oedema
lidocaine		True	4.134024	Not found	False	[]		atopy
lidocaine		True	1.822158	Not found	False	[]		rhinitis allergic
lidocaine		True	2.341908	Not found	False	[]		autoimmune disorder
lidocaine		True	5.753846	Not found	False	[]		myasthenia gravis crisis
lidocaine		True	2.055409	Not found	False	[]		vitiligo
lidocaine		True	1.043129	Not found	False	[]		sarcoidosis
lidocaine		True	3.77529	Not found	False	[]		cerebral amyloid angiopathy
lidocaine		True	8.58582	Not found	False	[]		refractoriness to platelet transfusion
lidocaine		True	1.382	Not found	False	[]		cytokine storm
lidocaine		True	1.131057	Not found	False	[]		acute graft versus host disease in skin
lidocaine		True	2.1786700000000003	Not found	False	[]		lung transplant rejection
lidocaine		True	1.245915	Not found	False	[]		temporal arteritis
lidocaine		True	1.356176	Not found	False	[]		immunodeficiency
lidocaine		True	8.58582	Not found	False	[]		immunodeficiency common variable
lidocaine		True	3.77529	Not found	False	[]		reaction to excipient
lidocaine		True	1.854569	Not found	False	[]		bacterial disease carrier
lidocaine		True	2.1786700000000003	Not found	False	[]		iatrogenic infection
lidocaine		True	2.27231	Not found	False	[]		actinomycosis
lidocaine		True	18.77529	Not found	False	[]		aeromonas infection
lidocaine		True	6.794356	Not found	False	[]		arthritis bacterial
lidocaine		True	1.036268	Not found	False	[]		bacterial infection
lidocaine		True	1.4664227	Not found	False	[]		cellulitis
lidocaine		True	1.369859	Not found	False	[]		folliculitis
lidocaine		True	4.307372	Not found	False	[]		meningitis bacterial
lidocaine		True	18.77529	Not found	False	[]		morganella infection
lidocaine		True	2.1786700000000003	Not found	False	[]		overgrowth bacterial
lidocaine		True	3.77529	Not found	False	[]		pharyngitis bacterial
lidocaine		True	2.1786700000000003	Not found	False	[]		post procedural cellulitis
lidocaine		True	1.382	Not found	False	[]		sinusitis bacterial
lidocaine		True	8.58582	Not found	False	[]		upper respiratory tract infection bacterial
lidocaine		True	1.274701	Not found	False	[]		lyme disease
lidocaine		True	5.269762	Not found	False	[]		gas gangrene
lidocaine		True	3.77529	Not found	False	[]		enterobacter pneumonia
lidocaine		True	1.031501	Not found	False	[]		enterococcal infection
lidocaine		True	1.03534	Not found	False	[]		urinary tract infection enterococcal
lidocaine		True	8.58582	Not found	False	[]		haemophilus bacteraemia
lidocaine		True	2.817015	Not found	False	[]		pseudomonal bacteraemia
lidocaine		True	1.346777	Not found	False	[]		pseudomonas infection
lidocaine		True	3.77529	Not found	False	[]		salmonella bacteraemia
lidocaine		True	1.359293	Not found	False	[]		serratia infection
lidocaine		True	8.58582	Not found	False	[]		bursitis infective staphylococcal
lidocaine		True	9.000043	Not found	False	[]		necrotising fasciitis staphylococcal
lidocaine		True	1.474192	Not found	False	[]		pneumonia staphylococcal
lidocaine		True	11.408631	Not found	False	[]		septic arthritis staphylococcal
lidocaine		True	1.367555	Not found	False	[]		staphylococcal infection
lidocaine		True	1.2185799999999998	Not found	False	[]		staphylococcal sepsis
lidocaine		True	2.290269	Not found	False	[]		staphylococcal skin infection
lidocaine		True	1.382	Not found	False	[]		meningitis pneumococcal
lidocaine		True	1.0843310000000002	Not found	False	[]		pharyngitis streptococcal
lidocaine		True	18.77529	Not found	False	[]		septic arthritis streptococcal
lidocaine		True	18.77529	Not found	False	[]		streptococcal abscess
lidocaine		True	2.036665	Not found	False	[]		streptococcal infection
lidocaine		True	2.078678	Not found	False	[]		aspergillus infection
lidocaine		True	4.134024	Not found	False	[]		candida pneumonia
lidocaine		True	1.5067180000000002	Not found	False	[]		vulvovaginal candidiasis
lidocaine		True	8.58582	Not found	False	[]		arthritis fungal
lidocaine		True	8.58582	Not found	False	[]		cerebral fungal infection
lidocaine		True	1.4895660000000002	Not found	False	[]		fungal skin infection
lidocaine		True	2.1786700000000003	Not found	False	[]		fusarium infection
lidocaine		True	2.1786700000000003	Not found	False	[]		lower respiratory tract infection fungal
lidocaine		True	1.460443	Not found	False	[]		onychomycosis
lidocaine		True	1.430907	Not found	False	[]		pneumonia fungal
lidocaine		True	1.6672440000000002	Not found	False	[]		pulmonary mycosis
lidocaine		True	8.58582	Not found	False	[]		scedosporium infection
lidocaine		True	14.087176	Not found	False	[]		histoplasmosis disseminated
lidocaine		True	5.269762	Not found	False	[]		tinea cruris
lidocaine		True	2.534617	Not found	False	[]		tinea pedis
lidocaine		True	1.18161	Not found	False	[]		abscess jaw
lidocaine		True	3.024862	Not found	False	[]		arthritis infective
lidocaine		True	9.000043	Not found	False	[]		bursitis infective
lidocaine		True	1.719714	Not found	False	[]		osteomyelitis
lidocaine		True	2.341784	Not found	False	[]		osteomyelitis chronic
lidocaine		True	1.382	Not found	False	[]		cavernous sinus thrombosis
lidocaine		True	2.077524	Not found	False	[]		extradural abscess
lidocaine		True	4.134024	Not found	False	[]		spinal cord abscess
lidocaine		True	1.193576	Not found	False	[]		meningitis aseptic
lidocaine		True	3.07306	Not found	False	[]		spinal cord infection
lidocaine		True	8.58582	Not found	False	[]		uterine infection
lidocaine		True	2.1786700000000003	Not found	False	[]		vulval abscess
lidocaine		True	4.134024	Not found	False	[]		vulvitis
lidocaine		True	6.736293	Not found	False	[]		vulvovaginitis
lidocaine		True	1.4475319999999998	Not found	False	[]		abscess
lidocaine		True	2.341908	Not found	False	[]		abscess limb
lidocaine		True	8.58582	Not found	False	[]		abscess rupture
lidocaine		True	9.000043	Not found	False	[]		abscess soft tissue
lidocaine		True	1.301415	Not found	False	[]		device related infection
lidocaine		True	1.2254580000000002	Not found	False	[]		groin abscess
lidocaine		True	3.77529	Not found	False	[]		infected bite
lidocaine		True	1.1910048	Not found	False	[]		infection
lidocaine		True	1.2206560000000002	Not found	False	[]		localised infection
lidocaine		True	2.1786700000000003	Not found	False	[]		neonatal infection
lidocaine		True	1.053849	Not found	False	[]		post procedural infection
lidocaine		True	5.753846	Not found	False	[]		postoperative abscess
lidocaine		True	1.532092	Not found	False	[]		postoperative wound infection
lidocaine		True	2.49869	Not found	False	[]		purulence
lidocaine		True	1.50082	Not found	False	[]		respiratory tract infection
lidocaine		True	8.58582	Not found	False	[]		stitch abscess
lidocaine		True	1.061563	Not found	False	[]		superinfection
lidocaine		True	4.947115	Not found	False	[]		toxic shock syndrome
lidocaine		True	1.1047790000000002	Not found	False	[]		bronchitis
lidocaine		True	2.1786700000000003	Not found	False	[]		infectious pleural effusion
lidocaine		True	2.1786700000000003	Not found	False	[]		prostatic abscess
lidocaine		True	3.634459	Not found	False	[]		abscess neck
lidocaine		True	1.0843310000000002	Not found	False	[]		necrotising fasciitis
lidocaine		True	3.77529	Not found	False	[]		endotoxic shock
lidocaine		True	3.887408	Not found	False	[]		fungaemia
lidocaine		True	1.043129	Not found	False	[]		fungal sepsis
lidocaine		True	2.5168860000000004	Not found	False	[]		viraemia
lidocaine		True	3.77529	Not found	False	[]		burn infection
lidocaine		True	11.829243	Not found	False	[]		carbuncle
lidocaine		True	8.58582	Not found	False	[]		dermatitis infected
lidocaine		True	2.055409	Not found	False	[]		dermo-hypodermitis
lidocaine		True	1.076269	Not found	False	[]		paronychia
lidocaine		True	2.341537	Not found	False	[]		subcutaneous abscess
lidocaine		True	1.002274	Not found	False	[]		acute sinusitis
lidocaine		True	1.860885	Not found	False	[]		chronic sinusitis
lidocaine		True	9.000043	Not found	False	[]		epiglottitis
lidocaine		True	6.736293	Not found	False	[]		peritonsillar abscess
lidocaine		True	8.58582	Not found	False	[]		sinobronchitis
lidocaine		True	1.4693541	Not found	False	[]		sinusitis
lidocaine		True	1.030745	Not found	False	[]		upper respiratory tract infection
lidocaine		True	8.58582	Not found	False	[]		genitourinary tract infection
lidocaine		True	1.399898	Not found	False	[]		kidney infection
lidocaine		True	1.136702	Not found	False	[]		pyelonephritis
lidocaine		True	1.1348982	Not found	False	[]		urinary tract infection
lidocaine		True	8.58582	Not found	False	[]		arteriovenous graft site infection
lidocaine		True	2.5168860000000004	Not found	False	[]		mycobacterial infection
lidocaine		True	18.77529	Not found	False	[]		mycobacterium abscessus infection
lidocaine		True	4.134024	Not found	False	[]		meningitis tuberculous
lidocaine		True	1.709485	Not found	False	[]		adenovirus infection
lidocaine		True	8.58582	Not found	False	[]		meningoencephalitis herpetic
lidocaine		True	1.124635	Not found	False	[]		herpes simplex
lidocaine		True	3.77529	Not found	False	[]		herpes zoster infection neurological
lidocaine		True	1.019994	Not found	False	[]		influenza
lidocaine		True	3.163391	Not found	False	[]		papilloma viral infection
lidocaine		True	3.77529	Not found	False	[]		parvovirus infection
lidocaine		True	1.138554	Not found	False	[]		bk virus infection
lidocaine		True	2.1786700000000003	Not found	False	[]		pneumonia respiratory syncytial viral
lidocaine		True	3.77529	Not found	False	[]		respiratory syncytial virus bronchiolitis
lidocaine		True	2.1786700000000003	Not found	False	[]		rhinovirus infection
lidocaine		True	3.77529	Not found	False	[]		metapneumovirus infection
lidocaine		True	2.1786700000000003	Not found	False	[]		respiratory tract infection viral
lidocaine		True	8.58582	Not found	False	[]		tracheobronchitis viral
lidocaine		True	1.197472	Not found	False	[]		viral upper respiratory tract infection
lidocaine		True	2.5168860000000004	Not found	False	[]		bacterial vaginosis
lidocaine		True	4.134024	Not found	False	[]		pneumonia pseudomonal
lidocaine		True	1.382	Not found	False	[]		bronchopulmonary aspergillosis
lidocaine		True	3.163391	Not found	False	[]		vulvovaginal mycotic infection
lidocaine		True	1.049529	Not found	False	[]		avulsion fracture
lidocaine		True	8.58582	Not found	False	[]		bone fissure
lidocaine		True	2.150377	Not found	False	[]		bone fragmentation
lidocaine		True	1.709485	Not found	False	[]		comminuted fracture
lidocaine		True	2.233992	Not found	False	[]		compression fracture
lidocaine		True	1.705024	Not found	False	[]		joint dislocation
lidocaine		True	1.8413690000000005	Not found	False	[]		pathological fracture
lidocaine		True	1.396797	Not found	False	[]		stress fracture
lidocaine		True	1.081704	Not found	False	[]		cartilage injury
lidocaine		True	1.033056	Not found	False	[]		joint injury
lidocaine		True	2.341784	Not found	False	[]		limb crushing injury
lidocaine		True	1.031123	Not found	False	[]		limb injury
lidocaine		True	9.000043	Not found	False	[]		limb traumatic amputation
lidocaine		True	1.3949470000000002	Not found	False	[]		rotator cuff syndrome
lidocaine		True	9.000043	Not found	False	[]		synovial rupture
lidocaine		True	1.2254580000000002	Not found	False	[]		acetabulum fracture
lidocaine		True	1.0843310000000002	Not found	False	[]		jaw fracture
lidocaine		True	2.341784	Not found	False	[]		dislocation of vertebra
lidocaine		True	1.555218	Not found	False	[]		fractured coccyx
lidocaine		True	6.258526	Not found	False	[]		fractured sacrum
lidocaine		True	1.551156	Not found	False	[]		lumbar vertebral fracture
lidocaine		True	28.84534	Not found	False	[]		flail chest
lidocaine		True	1.302422	Not found	False	[]		rib fracture
lidocaine		True	1.867098	Not found	False	[]		clavicle fracture
lidocaine		True	2.5168860000000004	Not found	False	[]		meningitis chemical
lidocaine		True	2.151498	Not found	False	[]		acute generalised exanthematous pustulosis
lidocaine		True	2.1786700000000003	Not found	False	[]		splenic haematoma
lidocaine		True	4.452355	Not found	False	[]		vascular injury
lidocaine		True	1.883422	Not found	False	[]		intracranial hypotension
lidocaine		True	18.77529	Not found	False	[]		bronchial injury
lidocaine		True	8.58582	Not found	False	[]		pneumoconiosis
lidocaine		True	4.134024	Not found	False	[]		vth nerve injury
lidocaine		True	1.883422	Not found	False	[]		epicondylitis
lidocaine		True	2.852567	Not found	False	[]		ligament rupture
lidocaine		True	1.061618	Not found	False	[]		ligament sprain
lidocaine		True	8.58582	Not found	False	[]		repetitive strain injury
lidocaine		True	1.450523	Not found	False	[]		tendonitis
lidocaine		True	1.669526	Not found	False	[]		accident at work
lidocaine		True	3.44355	Not found	False	[]		animal bite
lidocaine		True	5.753846	Not found	False	[]		bite
lidocaine		True	2.5168860000000004	Not found	False	[]		skin abrasion
lidocaine		True	9.367612	Not found	False	[]		fat embolism
lidocaine		True	2.705753	Not found	False	[]		foreign body
lidocaine		True	1.198903	Not found	False	[]		gun shot wound
lidocaine		True	2.1787967	Not found	False	[]		injury
lidocaine		True	2.5168860000000004	Not found	False	[]		internal injury
lidocaine		True	1.770722	Not found	False	[]		skin laceration
lidocaine		True	1.124753	Not found	False	[]		multiple injuries
lidocaine		True	1.15615	Not found	False	[]		scar
lidocaine		True	2.1786700000000003	Not found	False	[]		snake bite
lidocaine		True	2.1786700000000003	Not found	False	[]		traumatic arthritis
lidocaine		True	1.382	Not found	False	[]		traumatic haemorrhage
lidocaine		True	18.77529	Not found	False	[]		femoral nerve injury
lidocaine		True	4.134024	Not found	False	[]		meralgia paraesthetica
lidocaine		True	3.77529	Not found	False	[]		peroneal nerve injury
lidocaine		True	8.58582	Not found	False	[]		bladder injury
lidocaine		True	5.0412898	Not found	False	[]		renal injury
lidocaine		True	3.77529	Not found	False	[]		fracture of penis
lidocaine		True	2.343498	Not found	False	[]		face injury
lidocaine		True	8.58582	Not found	False	[]		scrotal haematoma
lidocaine		True	1.081704	Not found	False	[]		blood blister
lidocaine		True	2.1786700000000003	Not found	False	[]		nail injury
lidocaine		True	2.1786700000000003	Not found	False	[]		needle track marks
lidocaine		True	4.947115	Not found	False	[]		skin injury
lidocaine		True	8.58582	Not found	False	[]		post-traumatic headache
lidocaine		True	4.277233	Not found	False	[]		spinal cord injury
lidocaine		True	2.1786700000000003	Not found	False	[]		spinal cord injury cervical
lidocaine		True	2.1786700000000003	Not found	False	[]		heat illness
lidocaine		True	2.817015	Not found	False	[]		osteoradionecrosis
lidocaine		True	3.77529	Not found	False	[]		pulmonary radiation injury
lidocaine		True	1.883422	Not found	False	[]		radiation injury
lidocaine		True	2.831223	Not found	False	[]		radiation skin injury
lidocaine		True	2.1786700000000003	Not found	False	[]		burn of internal organs
lidocaine		True	4.134024	Not found	False	[]		burns first degree
lidocaine		True	4.591856	Not found	False	[]		burns second degree
lidocaine		True	1.267711	Not found	False	[]		product administered at inappropriate site
lidocaine		True	1.049544	Not found	False	[]		product administration error
lidocaine		True	1.135063	Not found	False	[]		incorrect dose administered
lidocaine		True	1.6797270000000002	Not found	False	[]		incorrect drug administration rate
lidocaine		True	1.434409	Not found	False	[]		incorrect route of product administration
lidocaine		True	3.163391	Not found	False	[]		intercepted product administration error
lidocaine		True	2.793383	Not found	False	[]		wrong product administered
lidocaine		True	1.6245704	Not found	False	[]		medication error
lidocaine		True	1.244963	Not found	False	[]		accidental overdose
lidocaine		True	1.3863326	Found	False	[]	overdose	overdose
lidocaine		True	3.242165	Not found	False	[]		airway complication of anaesthesia
lidocaine		True	5.425923	Not found	False	[]		anaesthetic complication
lidocaine		True	4.861404	Not found	False	[]		anaesthetic complication neurological
lidocaine		True	1.382	Not found	False	[]		anaesthetic complication vascular
lidocaine		True	1.880815	Not found	False	[]		delayed recovery from anaesthesia
lidocaine		True	2.435305	Not found	False	[]		neuromuscular block prolonged
lidocaine		True	23.024832	Not found	False	[]		unwanted awareness during anaesthesia
lidocaine		True	28.84534	Not found	False	[]		arteriovenous fistula occlusion
lidocaine		True	3.163391	Not found	False	[]		arteriovenous fistula site complication
lidocaine		True	11.39454	Not found	False	[]		arteriovenous fistula thrombosis
lidocaine		True	3.163391	Not found	False	[]		cerebral hyperperfusion syndrome
lidocaine		True	3.843586	Not found	False	[]		cerebral hypoperfusion
lidocaine		True	2.88854	Not found	False	[]		vascular pseudoaneurysm
lidocaine		True	1.2254580000000002	Not found	False	[]		complication of device insertion
lidocaine		True	4.292954	Not found	False	[]		complication of device removal
lidocaine		True	1.5067180000000002	Not found	False	[]		medical device pain
lidocaine		True	9.000043	Not found	False	[]		medical device site reaction
lidocaine		True	8.58582	Not found	False	[]		tracheomalacia
lidocaine		True	5.753846	Not found	False	[]		confusion postoperative
lidocaine		True	2.1786700000000003	Not found	False	[]		dural tear
lidocaine		True	9.183556	Not found	False	[]		pneumocephalus
lidocaine		True	8.58582	Not found	False	[]		post lumbar puncture syndrome
lidocaine		True	8.58582	Not found	False	[]		procedural dizziness
lidocaine		True	14.087176	Not found	False	[]		procedural headache
lidocaine		True	2.505223	Not found	False	[]		air embolism
lidocaine		True	1.382	Not found	False	[]		anastomotic stenosis
lidocaine		True	1.049529	Not found	False	[]		graft thrombosis
lidocaine		True	2.1270230000000003	Not found	False	[]		iatrogenic injury
lidocaine		True	1.382	Not found	False	[]		incision site haematoma
lidocaine		True	2.534617	Not found	False	[]		incision site haemorrhage
lidocaine		True	3.271376	Not found	False	[]		procedural haemorrhage
lidocaine		True	2.2488285	Not found	False	[]		post procedural complication
lidocaine		True	1.369846	Not found	False	[]		post procedural haemorrhage
lidocaine		True	3.07306	Not found	False	[]		postoperative adhesion
lidocaine		True	2.989686	Not found	False	[]		procedural complication
lidocaine		True	1.388602	Not found	False	[]		procedural hypotension
lidocaine		True	3.843586	Not found	False	[]		shunt malfunction
lidocaine		True	1.709485	Not found	False	[]		shunt occlusion
lidocaine		True	8.58582	Not found	False	[]		shunt stenosis
lidocaine		True	4.134024	Not found	False	[]		wound decomposition
lidocaine		True	3.77529	Not found	False	[]		complications of transplanted lung
lidocaine		True	8.58582	Not found	False	[]		mechanical ventilation complication
lidocaine		True	8.58582	Not found	False	[]		blood stem cell harvest failure
lidocaine		True	2.7479690000000003	Not found	False	[]		subcutaneous emphysema
lidocaine		True	9.000043	Not found	False	[]		haemosiderosis
lidocaine		True	1.220445	Not found	False	[]		complications of transplanted kidney
lidocaine		True	8.58582	Not found	False	[]		urinary retention postoperative
lidocaine		True	2.1786700000000003	Not found	False	[]		urinoma
lidocaine		True	18.77529	Not found	False	[]		vaccination complication
lidocaine		True	2.1786700000000003	Not found	False	[]		craniocerebral injury
lidocaine		True	1.382	Not found	False	[]		wrong patient received product
lidocaine		True	1.709485	Not found	False	[]		therapeutic product cross-reactivity
lidocaine		True	8.58582	Not found	False	[]		late metabolic acidosis of newborn
lidocaine		True	1.076142	Not found	False	[]		metabolic acidosis
lidocaine		True	1.596466	Not found	False	[]		respiratory acidosis
lidocaine		True	1.4895660000000002	Not found	False	[]		respiratory alkalosis
lidocaine		True	2.1786700000000003	Not found	False	[]		wernicke's encephalopathy
lidocaine		True	8.58582	Not found	False	[]		lack of satiety
lidocaine		True	3.77529	Not found	False	[]		salt craving
lidocaine		True	1.049529	Not found	False	[]		abnormal weight gain
lidocaine		True	2.27231	Not found	False	[]		selective eating disorder
lidocaine		True	1.066981	Not found	False	[]		malnutrition
lidocaine		True	1.382	Not found	False	[]		marasmus
lidocaine		True	1.138679	Not found	False	[]		obesity
lidocaine		True	3.686226	Not found	False	[]		osteolysis
lidocaine		True	1.049529	Not found	False	[]		osteomalacia
lidocaine		True	1.218759	Not found	False	[]		osteopenia
lidocaine		True	9.000043	Not found	False	[]		calcification metastatic
lidocaine		True	4.387697	Not found	False	[]		chondrocalcinosis pyrophosphate
lidocaine		True	4.292954	Not found	False	[]		dystrophic calcification
lidocaine		True	1.382	Not found	False	[]		magnesium deficiency
lidocaine		True	2.1786700000000003	Not found	False	[]		magnesium metabolism disorder
lidocaine		True	1.274701	Not found	False	[]		hypochloraemia
lidocaine		True	1.824547	Not found	False	[]		fluid intake reduced
lidocaine		True	1.1482268	Not found	False	[]		dehydration
lidocaine		True	1.0565369999999998	Not found	False	[]		hypovolaemia
lidocaine		True	1.09887	Not found	False	[]		fluid retention
lidocaine		True	1.049529	Not found	False	[]		hypervolaemia
lidocaine		True	1.18161	Not found	False	[]		iron deficiency
lidocaine		True	1.210548	Not found	False	[]		hypercholesterolaemia
lidocaine		True	1.0906349999999998	Not found	False	[]		hypertriglyceridaemia
lidocaine		True	1.339863	Not found	False	[]		dyslipidaemia
lidocaine		True	11.829243	Not found	False	[]		epidural lipomatosis
lidocaine		True	2.5168860000000004	Not found	False	[]		lipomatosis
lidocaine		True	1.382	Not found	False	[]		crystal arthropathy
lidocaine		True	2.075997	Not found	False	[]		enzyme abnormality
lidocaine		True	1.4405390000000002	Not found	False	[]		hypermetabolism
lidocaine		True	1.05356	Not found	False	[]		metabolic encephalopathy
lidocaine		True	2.055409	Not found	False	[]		fanconi syndrome acquired
lidocaine		True	8.58582	Not found	False	[]		hyperhomocysteinaemia
lidocaine		True	1.709485	Not found	False	[]		vitamin k deficiency
lidocaine		True	1.5067180000000002	Not found	False	[]		folate deficiency
lidocaine		True	1.881183	Not found	False	[]		vitamin b12 deficiency
lidocaine		True	8.58582	Not found	False	[]		lipoatrophy
lidocaine		True	6.736293	Not found	False	[]		bone callus excessive
lidocaine		True	2.487207	Not found	False	[]		bone cyst
lidocaine		True	1.234676	Not found	False	[]		bone disorder
lidocaine		True	2.793903	Not found	False	[]		bone erosion
lidocaine		True	8.58582	Not found	False	[]		bone formation decreased
lidocaine		True	3.115308	Not found	False	[]		bone lesion
lidocaine		True	1.382	Not found	False	[]		dental alveolar anomaly
lidocaine		True	2.602932	Not found	False	[]		exostosis
lidocaine		True	6.736293	Not found	False	[]		jaw cyst
lidocaine		True	1.103519	Not found	False	[]		jaw disorder
lidocaine		True	1.2983	Not found	False	[]		osteitis
lidocaine		True	8.015158	Not found	False	[]		osteitis deformans
lidocaine		True	8.58582	Not found	False	[]		osteorrhagia
lidocaine		True	2.119958	Not found	False	[]		osteosclerosis
lidocaine		True	3.77529	Not found	False	[]		periostitis
lidocaine		True	2.5587310000000003	Not found	False	[]		bone sequestrum
lidocaine		True	1.839694	Not found	False	[]		bone swelling
lidocaine		True	1.382	Not found	False	[]		metatarsalgia
lidocaine		True	1.248055	Not found	False	[]		pain in jaw
lidocaine		True	8.540625	Not found	False	[]		cutis laxa
lidocaine		True	1.2254580000000002	Not found	False	[]		arthritis
lidocaine		True	2.756054	Not found	False	[]		neuropathic arthropathy
lidocaine		True	4.09872	Not found	False	[]		sacroiliitis
lidocaine		True	3.054642	Not found	False	[]		chondromalacia
lidocaine		True	1.102754	Not found	False	[]		facet joint syndrome
lidocaine		True	8.58582	Not found	False	[]		hypermobility syndrome
lidocaine		True	2.341784	Not found	False	[]		joint destruction
lidocaine		True	1.2254580000000002	Not found	False	[]		joint instability
lidocaine		True	1.7773820000000002	Not found	False	[]		joint lock
lidocaine		True	3.408464	Not found	False	[]		patellofemoral pain syndrome
lidocaine		True	1.3404	Not found	False	[]		periarthritis
lidocaine		True	1.2350542	Not found	False	[]		arthralgia
lidocaine		True	1.586064	Not found	False	[]		joint noise
lidocaine		True	2.731526	Not found	False	[]		joint effusion
lidocaine		True	1.247231	Not found	False	[]		joint range of motion decreased
lidocaine		True	1.208882	Not found	False	[]		joint stiffness
lidocaine		True	1.047189	Not found	False	[]		joint swelling
lidocaine		True	3.595706	Not found	False	[]		joint warmth
lidocaine		True	5.753846	Not found	False	[]		loose body in joint
lidocaine		True	2.1786700000000003	Not found	False	[]		osteoarthropathy
lidocaine		True	1.416512	Not found	False	[]		spinal osteoarthritis
lidocaine		True	1.442578	Not found	False	[]		fibromyalgia
lidocaine		True	1.839694	Not found	False	[]		myofascial pain syndrome
lidocaine		True	1.922527	Not found	False	[]		muscle contractions involuntary
lidocaine		True	1.5621109999999998	Not found	False	[]		muscle disorder
lidocaine		True	2.5168860000000004	Not found	False	[]		muscle fibrosis
lidocaine		True	14.087176	Not found	False	[]		muscle hypertrophy
lidocaine		True	18.77529	Not found	False	[]		muscle mass
lidocaine		True	1.0746557	Not found	False	[]		muscle spasms
lidocaine		True	3.052559	Not found	False	[]		muscle swelling
lidocaine		True	1.096414	Not found	False	[]		muscle tightness
lidocaine		True	2.1786700000000003	Not found	False	[]		myosclerosis
lidocaine		True	1.197886	Not found	False	[]		restless legs syndrome
lidocaine		True	1.048959	Not found	False	[]		hypertonia
lidocaine		True	1.579336	Not found	False	[]		hypotonia
lidocaine		True	1.049529	Not found	False	[]		nuchal rigidity
lidocaine		True	1.306304	Not found	False	[]		trismus
lidocaine		True	1.2017898	Not found	False	[]		muscular weakness
lidocaine		True	2.1786700000000003	Not found	False	[]		pelvic floor muscle weakness
lidocaine		True	3.271376	Not found	False	[]		muscle necrosis
lidocaine		True	2.1786700000000003	Not found	False	[]		foot deformity
lidocaine		True	1.043129	Not found	False	[]		hand deformity
lidocaine		True	1.3002939999999998	Not found	False	[]		intervertebral disc compression
lidocaine		True	1.388985	Not found	False	[]		intervertebral disc degeneration
lidocaine		True	2.079368	Not found	False	[]		intervertebral disc disorder
lidocaine		True	1.555218	Not found	False	[]		intervertebral disc displacement
lidocaine		True	1.493731	Not found	False	[]		intervertebral disc protrusion
lidocaine		True	1.369859	Not found	False	[]		intervertebral disc space narrowing
lidocaine		True	1.586155	Not found	False	[]		sciatica
lidocaine		True	2.036665	Not found	False	[]		cervical spinal stenosis
lidocaine		True	2.193158	Not found	False	[]		kyphosis
lidocaine		True	2.505223	Not found	False	[]		lordosis
lidocaine		True	1.238234	Not found	False	[]		lumbar spinal stenosis
lidocaine		True	1.51515	Not found	False	[]		scoliosis
lidocaine		True	1.601314	Not found	False	[]		spinal stenosis
lidocaine		True	2.268866	Not found	False	[]		spinal deformity
lidocaine		True	2.813565	Not found	False	[]		spondylolisthesis
lidocaine		True	14.087176	Not found	False	[]		spondylolysis
lidocaine		True	6.960017	Not found	False	[]		rib deformity
lidocaine		True	2.831223	Not found	False	[]		plantar fasciitis
lidocaine		True	1.309205	Not found	False	[]		musculoskeletal chest pain
lidocaine		True	1.3804492000000002	Not found	False	[]		musculoskeletal pain
lidocaine		True	1.341993	Not found	False	[]		neck pain
lidocaine		True	1.0578773	Not found	False	[]		pain in extremity
lidocaine		True	9.183556	Not found	False	[]		piriformis syndrome
lidocaine		True	4.292954	Not found	False	[]		limb mass
lidocaine		True	1.184094	Not found	False	[]		muscle contracture
lidocaine		True	1.346411	Not found	False	[]		fistula
lidocaine		True	3.33363	Not found	False	[]		soft tissue disorder
lidocaine		True	3.163391	Not found	False	[]		soft tissue haemorrhage
lidocaine		True	1.6672440000000002	Not found	False	[]		soft tissue necrosis
lidocaine		True	8.58582	Not found	False	[]		benign bone neoplasm
lidocaine		True	5.753846	Not found	False	[]		enchondromatosis
lidocaine		True	8.58582	Not found	False	[]		fibromatosis
lidocaine		True	1.2849000000000002	Not found	False	[]		lipoma
lidocaine		True	8.58582	Not found	False	[]		xanthogranuloma
lidocaine		True	2.1786700000000003	Not found	False	[]		bone cancer metastatic
lidocaine		True	3.77529	Not found	False	[]		chondrosarcoma
lidocaine		True	8.58582	Not found	False	[]		ewing's sarcoma
lidocaine		True	3.77529	Not found	False	[]		leiomyosarcoma
lidocaine		True	1.285513	Not found	False	[]		metastases to bone
lidocaine		True	3.595706	Not found	False	[]		metastases to chest wall
lidocaine		True	1.945989	Not found	False	[]		metastases to spine
lidocaine		True	2.290269	Not found	False	[]		sarcoma
lidocaine		True	4.947115	Not found	False	[]		bone neoplasm
lidocaine		True	1.733199	Not found	False	[]		bursitis
lidocaine		True	3.77529	Not found	False	[]		synovial cyst
lidocaine		True	2.8876790000000003	Not found	False	[]		synovitis
lidocaine		True	1.2254580000000002	Not found	False	[]		tenosynovitis stenosans
lidocaine		True	3.77529	Not found	False	[]		cartilage atrophy
lidocaine		True	1.604071	Found	False	[]	chondrolysis	chondrolysis
lidocaine		True	1.4895660000000002	Not found	False	[]		chondropathy
lidocaine		True	1.922527	Not found	False	[]		costochondritis
lidocaine		True	3.242165	Not found	False	[]		osteochondrosis
lidocaine		True	2.817015	Not found	False	[]		ligament disorder
lidocaine		True	8.58582	Not found	False	[]		tendinous contracture
lidocaine		True	1.881183	Not found	False	[]		tenosynovitis
lidocaine		True	3.77529	Not found	False	[]		intervertebral disc annular tear
lidocaine		True	3.052559	Not found	False	[]		breast cancer in situ
lidocaine		True	1.382	Not found	False	[]		breast cancer stage i
lidocaine		True	1.382	Not found	False	[]		breast cancer stage iv
lidocaine		True	5.753846	Not found	False	[]		fibrous histiocytoma
lidocaine		True	18.77529	Not found	False	[]		sweat gland tumour
lidocaine		True	1.382	Not found	False	[]		metastases to kidney
lidocaine		True	1.070146	Not found	False	[]		metastases to lung
lidocaine		True	2.1786700000000003	Not found	False	[]		metastases to ovary
lidocaine		True	1.3002939999999998	Not found	False	[]		haemangioma
lidocaine		True	1.043129	Not found	False	[]		adenoma benign
lidocaine		True	3.595706	Not found	False	[]		papilloma
lidocaine		True	2.055409	Not found	False	[]		head and neck cancer
lidocaine		True	8.58582	Not found	False	[]		small cell carcinoma
lidocaine		True	3.07306	Not found	False	[]		pelvic neoplasm
lidocaine		True	1.705187	Not found	False	[]		malignant pleural effusion
lidocaine		True	8.58582	Not found	False	[]		neoplasm swelling
lidocaine		True	2.1786700000000003	Not found	False	[]		tumour associated fever
lidocaine		True	8.58582	Not found	False	[]		tumour thrombosis
lidocaine		True	4.006169	Not found	False	[]		paraneoplastic syndrome
lidocaine		True	2.341784	Not found	False	[]		arachnoid cyst
lidocaine		True	18.77529	Not found	False	[]		perineurial cyst
lidocaine		True	8.58582	Not found	False	[]		cerebral haemangioma
lidocaine		True	12.569593	Not found	False	[]		morton's neuralgia
lidocaine		True	2.756054	Not found	False	[]		neuroma
lidocaine		True	5.753846	Not found	False	[]		brain cancer metastatic
lidocaine		True	2.1786700000000003	Not found	False	[]		malignant neoplasm of spinal cord
lidocaine		True	2.1786700000000003	Not found	False	[]		metastatic carcinoma of the bladder
lidocaine		True	8.58582	Not found	False	[]		urinary tract neoplasm
lidocaine		True	4.134024	Not found	False	[]		benign ovarian tumour
lidocaine		True	5.753846	Not found	False	[]		haemorrhagic ovarian cyst
lidocaine		True	3.77529	Not found	False	[]		vulva cyst
lidocaine		True	1.138554	Not found	False	[]		ovarian cancer recurrent
lidocaine		True	18.77529	Not found	False	[]		vaginal cancer
lidocaine		True	2.1786700000000003	Not found	False	[]		vulval cancer
lidocaine		True	2.1786700000000003	Not found	False	[]		paranasal cyst
lidocaine		True	12.569593	Not found	False	[]		sinus polyp
lidocaine		True	8.58582	Not found	False	[]		thymoma
lidocaine		True	8.58582	Not found	False	[]		non-small cell lung cancer stage iii
lidocaine		True	8.58582	Not found	False	[]		non-small cell lung cancer stage iiib
lidocaine		True	8.58582	Not found	False	[]		lung carcinoma cell type unspecified stage 0
lidocaine		True	1.002274	Not found	False	[]		malignant melanoma
lidocaine		True	1.257732	Not found	False	[]		basal cell carcinoma
lidocaine		True	2.272339	Not found	False	[]		neoplasm skin
lidocaine		True	1.051542	Not found	False	[]		skin cancer
lidocaine		True	2.1786700000000003	Not found	False	[]		central nervous system inflammation
lidocaine		True	2.505223	Not found	False	[]		myelitis
lidocaine		True	1.4523549999999998	Not found	False	[]		myelitis transverse
lidocaine		True	1.827131	Not found	False	[]		intracranial aneurysm
lidocaine		True	1.382	Not found	False	[]		brain stem stroke
lidocaine		True	1.184094	Not found	False	[]		cerebral haematoma
lidocaine		True	1.239994	Not found	False	[]		cerebral thrombosis
lidocaine		True	2.341908	Not found	False	[]		lacunar infarction
lidocaine		True	1.281296	Not found	False	[]		subarachnoid haemorrhage
lidocaine		True	2.341784	Not found	False	[]		thalamic infarction
lidocaine		True	14.087176	Not found	False	[]		thalamus haemorrhage
lidocaine		True	3.77529	Not found	False	[]		thrombotic cerebral infarction
lidocaine		True	8.58582	Not found	False	[]		carotid artery insufficiency
lidocaine		True	1.669526	Not found	False	[]		transverse sinus thrombosis
lidocaine		True	3.77529	Not found	False	[]		paresis cranial nerve
lidocaine		True	3.77529	Not found	False	[]		ivth nerve paresis
lidocaine		True	2.1786700000000003	Not found	False	[]		facial nerve disorder
lidocaine		True	1.382	Not found	False	[]		bulbar palsy
lidocaine		True	1.142659	Not found	False	[]		trigeminal neuralgia
lidocaine		True	9.000043	Not found	False	[]		trigeminal palsy
lidocaine		True	3.074904	Not found	False	[]		vocal cord paralysis
lidocaine		True	1.382	Not found	False	[]		vocal cord paresis
lidocaine		True	1.139513	Not found	False	[]		multiple sclerosis
lidocaine		True	1.049529	Not found	False	[]		progressive multiple sclerosis
lidocaine		True	5.753846	Not found	False	[]		relapsing-remitting multiple sclerosis
lidocaine		True	6.021239	Not found	False	[]		encephalopathy neonatal
lidocaine		True	1.816454	Not found	False	[]		hypoxic-ischaemic encephalopathy
lidocaine		True	2.896992	Not found	False	[]		migraine with aura
lidocaine		True	1.709485	Not found	False	[]		migraine without aura
lidocaine		True	1.183551	Not found	False	[]		hydrocephalus
lidocaine		True	8.58582	Not found	False	[]		normal pressure hydrocephalus
lidocaine		True	1.728468	Not found	False	[]		brain oedema
lidocaine		True	1.011406	Not found	False	[]		dementia
lidocaine		True	1.245915	Not found	False	[]		vascular dementia
lidocaine		True	1.049529	Not found	False	[]		amnesia
lidocaine		True	1.2254580000000002	Not found	False	[]		retrograde amnesia
lidocaine		True	1.069798	Not found	False	[]		mental impairment
lidocaine		True	1.960096	Not found	False	[]		chorea
lidocaine		True	1.883422	Not found	False	[]		akinesia
lidocaine		True	1.239994	Not found	False	[]		bradykinesia
lidocaine		True	1.163995	Not found	False	[]		dyskinesia
lidocaine		True	1.018729	Not found	False	[]		hypokinesia
lidocaine		True	10.563166	Not found	False	[]		opisthotonus
lidocaine		True	3.77529	Not found	False	[]		oromandibular dystonia
lidocaine		True	1.883422	Not found	False	[]		diaphragmatic paralysis
lidocaine		True	1.381859	Not found	False	[]		diplegia
lidocaine		True	1.264097	Not found	False	[]		hemiparesis
lidocaine		True	2.831223	Not found	False	[]		monoparesis
lidocaine		True	3.0085170000000003	Not found	False	[]		monoplegia
lidocaine		True	1.4895660000000002	Not found	False	[]		paraparesis
lidocaine		True	3.196906	Not found	False	[]		paraplegia
lidocaine		True	1.061563	Not found	False	[]		paresis
lidocaine		True	2.7479690000000003	Not found	False	[]		quadriparesis
lidocaine		True	1.149365	Not found	False	[]		quadriplegia
lidocaine		True	1.231748	Not found	False	[]		parkinsonism
lidocaine		True	2.2562	Not found	False	[]		areflexia
lidocaine		True	2.284683	Not found	False	[]		hyporeflexia
lidocaine		True	8.58582	Not found	False	[]		postural reflex impairment
lidocaine		True	2.268866	Not found	False	[]		cerebellar syndrome
lidocaine		True	1.377302	Not found	False	[]		aphasia
lidocaine		True	1.2193230000000002	Not found	False	[]		dysgraphia
lidocaine		True	1.046382	Not found	False	[]		altered state of consciousness
lidocaine		True	1.945488	Not found	False	[]		apallic syndrome
lidocaine		True	2.4325170000000003	Not found	False	[]		consciousness fluctuating
lidocaine		True	1.346411	Not found	False	[]		central nervous system lesion
lidocaine		True	3.77529	Not found	False	[]		central nervous system necrosis
lidocaine		True	1.053849	Not found	False	[]		cerebral disorder
lidocaine		True	1.516658	Not found	False	[]		motor dysfunction
lidocaine		True	8.58582	Not found	False	[]		multiple system atrophy
lidocaine		True	1.669526	Not found	False	[]		apnoeic attack
lidocaine		True	2.163027	Not found	False	[]		clonus
lidocaine		True	1.555273	Not found	False	[]		drooling
lidocaine		True	1.156833	Not found	False	[]		myoclonus
lidocaine		True	1.216146	Not found	False	[]		restlessness
lidocaine		True	1.138554	Not found	False	[]		unresponsive to stimuli
lidocaine		True	1.65155	Not found	False	[]		dysaesthesia
lidocaine		True	8.58582	Not found	False	[]		allodynia
lidocaine		True	14.354569	Found	True	['rare']	anesthesia	anaesthesia
lidocaine		True	7.310773999999999	Not found	False	[]		complex regional pain syndrome
lidocaine		True	2.5168860000000004	Not found	False	[]		loss of proprioception
lidocaine		True	1.150741	Not found	False	[]		neuralgia
lidocaine		True	1.2254580000000002	Not found	False	[]		occipital neuralgia
lidocaine		True	1.158015	Not found	False	[]		palmar-plantar erythrodysaesthesia syndrome
lidocaine		True	3.408464	Not found	False	[]		pharyngeal hypoaesthesia
lidocaine		True	1.186552	Not found	False	[]		sensory disturbance
lidocaine		True	1.220384	Not found	False	[]		dysphemia
lidocaine		True	2.875111	Not found	False	[]		logorrhoea
lidocaine		True	1.382	Not found	False	[]		repetitive speech
lidocaine		True	1.137705	Not found	False	[]		speech disorder
lidocaine		True	1.274701	Not found	False	[]		autonomic neuropathy
lidocaine		True	5.753846	Not found	False	[]		cholinergic syndrome
lidocaine		True	2.1786700000000003	Not found	False	[]		upper motor neurone lesion
lidocaine		True	3.163391	Not found	False	[]		drop attacks
lidocaine		True	2.272339	Not found	False	[]		sensorimotor disorder
lidocaine		True	1.167776	Not found	False	[]		carpal tunnel syndrome
lidocaine		True	1.5067180000000002	Not found	False	[]		mononeuritis
lidocaine		True	8.58582	Not found	False	[]		peripheral nerve palsy
lidocaine		True	5.087575	Not found	False	[]		phrenic nerve paralysis
lidocaine		True	3.595706	Not found	False	[]		radial nerve palsy
lidocaine		True	1.382	Not found	False	[]		sciatic nerve neuropathy
lidocaine		True	1.382	Not found	False	[]		ulnar nerve palsy
lidocaine		True	2.5168860000000004	Not found	False	[]		brachial plexopathy
lidocaine		True	8.58582	Not found	False	[]		lumbosacral plexus lesion
lidocaine		True	1.6797270000000002	Not found	False	[]		neuritis
lidocaine		True	7.273912	Not found	False	[]		peripheral motor neuropathy
lidocaine		True	1.382	Not found	False	[]		thoracic outlet syndrome
lidocaine		True	3.790397	Not found	False	[]		neonatal seizure
lidocaine		True	5.764099	Not found	False	[]		generalised tonic-clonic seizure
lidocaine		True	1.0843310000000002	Not found	False	[]		focal dyscognitive seizures
lidocaine		True	2.055409	Not found	False	[]		simple partial seizures
lidocaine		True	1.434842	Not found	False	[]		clonic convulsion
lidocaine		True	7.329243	Not found	False	[]		eclampsia
lidocaine		True	1.130243	Not found	False	[]		partial seizures
lidocaine		True	1.18161	Not found	False	[]		tonic convulsion
lidocaine		True	8.58582	Not found	False	[]		irregular sleep phase
lidocaine		True	18.77529	Not found	False	[]		breathing-related sleep disorder
lidocaine		True	3.77529	Not found	False	[]		dyssomnia
lidocaine		True	1.138554	Not found	False	[]		cervical radiculopathy
lidocaine		True	1.696319	Not found	False	[]		lumbar radiculopathy
lidocaine		True	1.049529	Not found	False	[]		lumbosacral radiculopathy
lidocaine		True	8.58582	Not found	False	[]		hydromyelia
lidocaine		True	1.2849000000000002	Not found	False	[]		hypertonic bladder
lidocaine		True	2.1786700000000003	Not found	False	[]		myelomalacia
lidocaine		True	1.705187	Not found	False	[]		myelopathy
lidocaine		True	2.875111	Not found	False	[]		neurogenic bladder
lidocaine		True	2.394322	Not found	False	[]		radicular pain
lidocaine		True	1.968705	Not found	False	[]		radiculopathy
lidocaine		True	2.1786700000000003	Not found	False	[]		spinal claudication
lidocaine		True	2.284683	Not found	False	[]		spinal cord disorder
lidocaine		True	3.716494	Not found	False	[]		spinal cord infarction
lidocaine		True	1.709485	Not found	False	[]		spinal cord ischaemia
lidocaine		True	3.634459	Not found	False	[]		spinal cord oedema
lidocaine		True	9.500085	Not found	False	[]		syringomyelia
lidocaine		True	18.77529	Not found	False	[]		cerebrosclerosis
lidocaine		True	3.517042	Not found	False	[]		encephalomalacia
lidocaine		True	3.77529	Not found	False	[]		psychomotor hyperactivity
lidocaine		True	1.049529	Not found	False	[]		brain injury
lidocaine		True	4.134024	Not found	False	[]		anembryonic gestation
lidocaine		True	1.5067180000000002	Not found	False	[]		abortion missed
lidocaine		True	13.414533	Not found	False	[]		induced labour
lidocaine		True	1.087331	Not found	False	[]		premature labour
lidocaine		True	3.77529	Not found	False	[]		prolonged labour
lidocaine		True	9.000043	Not found	False	[]		retained placenta or membranes
lidocaine		True	11.39454	Not found	False	[]		uterine hypertonus
lidocaine		True	3.77529	Not found	False	[]		uterine hypotonus
lidocaine		True	5.269762	Not found	False	[]		haemorrhage in pregnancy
lidocaine		True	1.359293	Not found	False	[]		premature separation of placenta
lidocaine		True	8.58582	Not found	False	[]		hyperemesis gravidarum
lidocaine		True	1.21747	Not found	False	[]		premature baby
lidocaine		True	9.000043	Not found	False	[]		circulatory failure neonatal
lidocaine		True	1.043129	Not found	False	[]		neonatal asphyxia
lidocaine		True	3.77529	Not found	False	[]		neonatal respiratory arrest
lidocaine		True	1.31978	Not found	False	[]		neonatal disorder
lidocaine		True	1.4405390000000002	Not found	False	[]		polyhydramnios
lidocaine		True	8.58582	Not found	False	[]		lactation disorder
lidocaine		True	9.000043	Not found	False	[]		suppressed lactation
lidocaine		True	18.77529	Not found	False	[]		postpartum disorder
lidocaine		True	5.578464	Not found	False	[]		postpartum haemorrhage
lidocaine		True	1.434842	Not found	False	[]		normal newborn
lidocaine		True	12.569593	Not found	False	[]		delivery
lidocaine		True	2.4325170000000003	Not found	False	[]		live birth
lidocaine		True	2.075997	Not found	False	[]		pregnancy on oral contraceptive
lidocaine		True	2.1786700000000003	Not found	False	[]		adjustment disorder with depressed mood
lidocaine		True	1.66984	Not found	False	[]		anxiety disorder
lidocaine		True	1.4405390000000002	Not found	False	[]		neurosis
lidocaine		True	2.7924525	Not found	False	[]		stress
lidocaine		True	1.6672440000000002	Not found	False	[]		agoraphobia
lidocaine		True	6.210328	Not found	False	[]		claustrophobia
lidocaine		True	3.2118166	Not found	False	[]		fear
lidocaine		True	1.2482220000000002	Not found	False	[]		fear of death
lidocaine		True	37.49746	Not found	False	[]		fear of eating
lidocaine		True	8.58582	Not found	False	[]		fear of pregnancy
lidocaine		True	1.051542	Not found	False	[]		panic reaction
lidocaine		True	9.000043	Not found	False	[]		head banging
lidocaine		True	1.824547	Not found	False	[]		attention deficit/hyperactivity disorder
lidocaine		True	2.505223	Not found	False	[]		reading disorder
lidocaine		True	1.276905	Not found	False	[]		communication disorder
lidocaine		True	1.0876282	Not found	False	[]		depression
lidocaine		True	3.0926232	Not found	False	[]		anhedonia
lidocaine		True	1.691299	Not found	False	[]		decreased interest
lidocaine		True	1.138554	Not found	False	[]		depressive symptom
lidocaine		True	1.2254580000000002	Not found	False	[]		feeling guilty
lidocaine		True	8.58582	Not found	False	[]		autism spectrum disorder
lidocaine		True	1.382	Not found	False	[]		dissociative amnesia
lidocaine		True	1.5279820000000002	Not found	False	[]		delusion
lidocaine		True	2.1786700000000003	Not found	False	[]		delusion of grandeur
lidocaine		True	8.58582	Not found	False	[]		jealous delusion
lidocaine		True	3.77529	Not found	False	[]		perseveration
lidocaine		True	2.1786700000000003	Not found	False	[]		eating disorder symptom
lidocaine		True	1.941059	Not found	False	[]		impulse-control disorder
lidocaine		True	1.002274	Not found	False	[]		affect lability
lidocaine		True	8.58582	Not found	False	[]		constricted affect
lidocaine		True	1.050064	Not found	False	[]		emotional disorder
lidocaine		True	2.3018717	Not found	False	[]		emotional distress
lidocaine		True	8.58582	Not found	False	[]		boredom
lidocaine		True	3.77529	Not found	False	[]		mood disorder due to a general medical condition
lidocaine		True	3.595706	Not found	False	[]		soliloquy
lidocaine		True	8.58582	Not found	False	[]		regressive behaviour
lidocaine		True	1.892596	Not found	False	[]		choking sensation
lidocaine		True	2.240428	Not found	False	[]		hyperventilation
lidocaine		True	1.945488	Not found	False	[]		impaired self-care
lidocaine		True	1.474396	Not found	False	[]		throat tightness
lidocaine		True	18.77529	Not found	False	[]		trance
lidocaine		True	1.2791446	Not found	False	[]		mental status changes
lidocaine		True	1.239994	Not found	False	[]		delusional disorder, unspecified type
lidocaine		True	1.5918210000000002	Not found	False	[]		acute psychosis
lidocaine		True	8.58582	Not found	False	[]		organic erectile dysfunction
lidocaine		True	1.555218	Not found	False	[]		dyspareunia
lidocaine		True	8.58582	Not found	False	[]		male sexual dysfunction
lidocaine		True	8.58582	Not found	False	[]		munchausen's syndrome
lidocaine		True	1.381859	Not found	False	[]		conversion disorder
lidocaine		True	1.4895660000000002	Not found	False	[]		self-injurious ideation
lidocaine		True	3.77529	Not found	False	[]		drug abuse
lidocaine		True	2.5168860000000004	Not found	False	[]		bladder dilatation
lidocaine		True	1.543033	Not found	False	[]		bladder disorder
lidocaine		True	1.7972979999999998	Not found	False	[]		cystocele
lidocaine		True	1.126687	Not found	False	[]		urinary bladder haemorrhage
lidocaine		True	3.081677	Not found	False	[]		cystitis interstitial
lidocaine		True	8.58582	Not found	False	[]		urogenital fistula
lidocaine		True	2.6667270000000003	Not found	False	[]		focal segmental glomerulosclerosis
lidocaine		True	1.167684	Not found	False	[]		nephropathy
lidocaine		True	1.102754	Not found	False	[]		nephrosclerosis
lidocaine		True	1.33918	Not found	False	[]		oliguria
lidocaine		True	1.7147425	Not found	False	[]		renal failure
lidocaine		True	1.7592242	Not found	False	[]		renal impairment
lidocaine		True	1.157551	Not found	False	[]		azotaemia
lidocaine		True	2.341784	Not found	False	[]		pyelocaliectasis
lidocaine		True	8.58582	Not found	False	[]		renal aneurysm
lidocaine		True	1.382	Not found	False	[]		renal embolism
lidocaine		True	2.5168860000000004	Not found	False	[]		renal necrosis
lidocaine		True	8.58582	Not found	False	[]		ureteric dilatation
lidocaine		True	2.6667270000000003	Not found	False	[]		urethral haemorrhage
lidocaine		True	9.183556	Not found	False	[]		bladder irritation
lidocaine		True	3.074904	Not found	False	[]		bladder spasm
lidocaine		True	5.679987	Not found	False	[]		micturition frequency decreased
lidocaine		True	1.5431339999999998	Not found	False	[]		micturition urgency
lidocaine		True	8.58582	Not found	False	[]		mixed incontinence
lidocaine		True	1.2254580000000002	Not found	False	[]		urethral pain
lidocaine		True	3.408464	Not found	False	[]		urge incontinence
lidocaine		True	1.0507179999999998	Not found	False	[]		urinary hesitation
lidocaine		True	3.141313	Not found	False	[]		renal pain
lidocaine		True	8.58582	Not found	False	[]		urinary tract pain
lidocaine		True	1.434842	Not found	False	[]		ureterolithiasis
lidocaine		True	1.6672440000000002	Not found	False	[]		calculus urinary
lidocaine		True	2.104014	Not found	False	[]		breast calcifications
lidocaine		True	28.84534	Not found	False	[]		breast fibrosis
lidocaine		True	2.1786700000000003	Not found	False	[]		breast necrosis
lidocaine		True	5.753846	Not found	False	[]		mammary duct ectasia
lidocaine		True	8.58582	Not found	False	[]		breast inflammation
lidocaine		True	1.382	Not found	False	[]		cervix disorder
lidocaine		True	8.58582	Not found	False	[]		uterine cervix stenosis
lidocaine		True	8.58582	Not found	False	[]		uterine inflammation
lidocaine		True	4.134024	Not found	False	[]		balanoposthitis
lidocaine		True	1.5067180000000002	Not found	False	[]		epididymitis
lidocaine		True	1.061563	Not found	False	[]		atrophic vulvovaginitis
lidocaine		True	1.026407	Not found	False	[]		menstrual disorder
lidocaine		True	2.1786700000000003	Not found	False	[]		ovarian enlargement
lidocaine		True	1.2254580000000002	Not found	False	[]		ovarian mass
lidocaine		True	3.77529	Not found	False	[]		adnexal torsion
lidocaine		True	8.58582	Not found	False	[]		ovulation pain
lidocaine		True	3.77529	Not found	False	[]		penile blister
lidocaine		True	3.77529	Not found	False	[]		penile haemorrhage
lidocaine		True	3.163391	Not found	False	[]		penile oedema
lidocaine		True	3.843586	Not found	False	[]		penile pain
lidocaine		True	8.540625	Not found	False	[]		penile swelling
lidocaine		True	3.77529	Not found	False	[]		penile vascular disorder
lidocaine		True	4.292954	Not found	False	[]		peyronie's disease
lidocaine		True	9.000043	Not found	False	[]		scrotal erythema
lidocaine		True	8.58582	Not found	False	[]		scrotal irritation
lidocaine		True	1.6672440000000002	Not found	False	[]		scrotal oedema
lidocaine		True	3.77529	Not found	False	[]		spermatocele
lidocaine		True	1.726575	Not found	False	[]		prostatomegaly
lidocaine		True	3.44355	Not found	False	[]		genital haemorrhage
lidocaine		True	1.4405390000000002	Not found	False	[]		genital pain
lidocaine		True	2.6667270000000003	Not found	False	[]		infertility female
lidocaine		True	8.58582	Not found	False	[]		testicular mass
lidocaine		True	7.329243	Not found	False	[]		adnexa uteri mass
lidocaine		True	1.854569	Not found	False	[]		adenomyosis
lidocaine		True	1.382	Not found	False	[]		endometrial hyperplasia
lidocaine		True	9.000043	Not found	False	[]		uterine atrophy
lidocaine		True	3.77529	Not found	False	[]		uterine fibrosis
lidocaine		True	3.1912290000000003	Not found	False	[]		uterine haemorrhage
lidocaine		True	3.77529	Not found	False	[]		uterine pain
lidocaine		True	6.557392999999999	Not found	False	[]		uterine atony
lidocaine		True	2.5168860000000004	Not found	False	[]		uterine spasm
lidocaine		True	5.753846	Not found	False	[]		vaginal fistula
lidocaine		True	1.191525	Not found	False	[]		vaginal haemorrhage
lidocaine		True	6.557392999999999	Not found	False	[]		vulvovaginal swelling
lidocaine		True	1.126687	Not found	False	[]		vulvovaginal burning sensation
lidocaine		True	1.770979	Not found	False	[]		vulvovaginal discomfort
lidocaine		True	1.434842	Not found	False	[]		vulvovaginal dryness
lidocaine		True	3.163391	Not found	False	[]		bronchial wall thickening
lidocaine		True	18.77529	Not found	False	[]		bronchial oedema
lidocaine		True	1.612942	Not found	False	[]		obstructive airways disorder
lidocaine		True	18.77529	Not found	False	[]		reversible airways obstruction
lidocaine		True	2.620054	Not found	False	[]		status asthmaticus
lidocaine		True	1.4895660000000002	Not found	False	[]		pulmonary granuloma
lidocaine		True	1.38966	Not found	False	[]		atelectasis
lidocaine		True	1.21645	Not found	False	[]		emphysema
lidocaine		True	1.256945	Not found	False	[]		lung infiltration
lidocaine		True	1.367612	Not found	False	[]		pulmonary calcification
lidocaine		True	1.074995	Not found	False	[]		pulmonary fibrosis
lidocaine		True	1.4523549999999998	Not found	False	[]		restrictive pulmonary disease
lidocaine		True	1.076416	Not found	False	[]		acute respiratory distress syndrome
lidocaine		True	4.134024	Not found	False	[]		non-cardiogenic pulmonary oedema
lidocaine		True	2.805225	Not found	False	[]		pleural fibrosis
lidocaine		True	9.000043	Not found	False	[]		chylothorax
lidocaine		True	1.234425	Not found	False	[]		pulmonary hypertension
lidocaine		True	1.382	Not found	False	[]		pulmonary hypertensive crisis
lidocaine		True	3.77529	Not found	False	[]		pulmonary veno-occlusive disease
lidocaine		True	2.1786700000000003	Not found	False	[]		prolonged expiration
lidocaine		True	1.043129	Not found	False	[]		anoxia
lidocaine		True	1.4540113	Found	False	[]	hypoxemia	hypoxia
lidocaine		True	1.015937	Not found	False	[]		acute respiratory failure
lidocaine		True	2.177384	Not found	False	[]		respiration abnormal
lidocaine		True	2.167931	Not found	False	[]		pulmonary mass
lidocaine		True	1.382	Not found	False	[]		respiratory tract inflammation
lidocaine		True	9.500085	Not found	False	[]		upper airway obstruction
lidocaine		True	3.050524	Not found	False	[]		upper respiratory tract congestion
lidocaine		True	1.026407	Not found	False	[]		upper respiratory tract inflammation
lidocaine		True	4.537182	Not found	False	[]		pneumomediastinum
lidocaine		True	3.77529	Not found	False	[]		laryngeal mass
lidocaine		True	2.5168860000000004	Not found	False	[]		epiglottic oedema
lidocaine		True	9.422724	Not found	False	[]		laryngeal stenosis
lidocaine		True	8.58582	Not found	False	[]		vasomotor rhinitis
lidocaine		True	1.044839	Not found	False	[]		epistaxis
lidocaine		True	2.276291	Not found	False	[]		nasal septum deviation
lidocaine		True	1.123521	Not found	False	[]		sinus congestion
lidocaine		True	1.424166	Not found	False	[]		sinus disorder
lidocaine		True	1.382	Not found	False	[]		adenoidal hypertrophy
lidocaine		True	1.04435	Not found	False	[]		pharyngeal oedema
lidocaine		True	3.77529	Not found	False	[]		pharyngeal stenosis
lidocaine		True	1.2254580000000002	Not found	False	[]		pharyngeal ulceration
lidocaine		True	1.049529	Not found	False	[]		tracheal disorder
lidocaine		True	3.77529	Not found	False	[]		tracheal pain
lidocaine		True	1.4405390000000002	Not found	False	[]		tracheal stenosis
lidocaine		True	1.382	Not found	False	[]		bronchial hyperreactivity
lidocaine		True	1.382	Not found	False	[]		organising pneumonia
lidocaine		True	2.055409	Not found	False	[]		pharyngeal disorder
lidocaine		True	2.1786700000000003	Not found	False	[]		hypertrophic scar
lidocaine		True	1.382	Not found	False	[]		acanthosis
lidocaine		True	1.653713	Not found	False	[]		actinic keratosis
lidocaine		True	8.58582	Not found	False	[]		koebner phenomenon
lidocaine		True	1.055407	Not found	False	[]		skin discolouration
lidocaine		True	8.58582	Not found	False	[]		skin maceration
lidocaine		True	3.0978090000000003	Not found	False	[]		skin necrosis
lidocaine		True	1.552882	Not found	False	[]		skin odour abnormal
lidocaine		True	2.12904	Not found	False	[]		skin swelling
lidocaine		True	1.341132	Not found	False	[]		skin warm
lidocaine		True	2.1786700000000003	Not found	False	[]		sticky skin
lidocaine		True	3.77529	Not found	False	[]		transient acantholytic dermatosis
lidocaine		True	2.104014	Not found	False	[]		neurodermatitis
lidocaine		True	2.5168860000000004	Not found	False	[]		perivascular dermatitis
lidocaine		True	1.7972979999999998	Not found	False	[]		seborrhoeic dermatitis
lidocaine		True	2.047837	Not found	False	[]		generalised erythema
lidocaine		True	9.000043	Not found	False	[]		granuloma annulare
lidocaine		True	1.126687	Not found	False	[]		lichen planus
lidocaine		True	1.184697	Not found	False	[]		rash papular
lidocaine		True	3.77529	Not found	False	[]		rash papulosquamous
lidocaine		True	19.134024	Not found	False	[]		rash follicular
lidocaine		True	1.643788	Not found	False	[]		decubitus ulcer
lidocaine		True	8.58582	Not found	False	[]		cafe au lait spots
lidocaine		True	1.709485	Not found	False	[]		lentigo
lidocaine		True	1.198903	Not found	False	[]		skin hyperpigmentation
lidocaine		True	3.517042	Not found	False	[]		skin depigmentation
lidocaine		True	1.126687	Not found	False	[]		skin hypopigmentation
lidocaine		True	1.5067180000000002	Not found	False	[]		skin mass
lidocaine		True	2.456355	Not found	False	[]		skin erosion
lidocaine		True	4.134024	Not found	False	[]		skin ulcer haemorrhage
lidocaine		True	2.1786700000000003	Not found	False	[]		varicose ulceration
lidocaine		True	3.163391	Not found	False	[]		hypotrichosis
lidocaine		True	2.1786700000000003	Not found	False	[]		anhidrosis
lidocaine		True	3.163391	Not found	False	[]		hidradenitis
lidocaine		True	1.2254580000000002	Not found	False	[]		sweat gland disorder
lidocaine		True	5.402622	Not found	False	[]		ingrowing nail
lidocaine		True	1.511876	Not found	False	[]		nail disorder
lidocaine		True	8.58582	Not found	False	[]		nail hypertrophy
lidocaine		True	2.055409	Not found	False	[]		onychalgia
lidocaine		True	1.3002939999999998	Not found	False	[]		onychoclasis
lidocaine		True	8.58582	Not found	False	[]		onychogryphosis
lidocaine		True	1.945488	Not found	False	[]		hair texture abnormal
lidocaine		True	1.827131	Not found	False	[]		haemorrhage subcutaneous
lidocaine		True	1.167684	Not found	False	[]		skin haemorrhage
lidocaine		True	8.58582	Not found	False	[]		dependent rubor
lidocaine		True	1.382	Not found	False	[]		erythromelalgia
lidocaine		True	1.03534	Not found	False	[]		vasoconstriction
lidocaine		True	2.487207	Not found	False	[]		vasodilatation
lidocaine		True	1.382	Not found	False	[]		spider vein
lidocaine		True	1.4991462	Not found	False	[]		off label use
lidocaine		True	1.47584	Not found	False	[]		aneurysm
lidocaine		True	1.709485	Not found	False	[]		artery dissection
lidocaine		True	1.245915	Not found	False	[]		aortic aneurysm rupture
lidocaine		True	1.2254580000000002	Not found	False	[]		aortic arteriosclerosis
lidocaine		True	1.2684570000000002	Not found	False	[]		aortic stenosis
lidocaine		True	3.77529	Not found	False	[]		leriche syndrome
lidocaine		True	1.327522	Not found	False	[]		arteriosclerosis
lidocaine		True	2.1786700000000003	Not found	False	[]		phlebosclerosis
lidocaine		True	8.58582	Not found	False	[]		steal syndrome
lidocaine		True	1.6672440000000002	Not found	False	[]		venous stenosis
lidocaine		True	3.77529	Not found	False	[]		peripheral arterial occlusive disease
lidocaine		True	1.6805609999999995	Not found	False	[]		extremity necrosis
lidocaine		True	2.290269	Not found	False	[]		peripheral artery occlusion
lidocaine		True	5.753846	Not found	False	[]		iliac vein occlusion
lidocaine		True	1.321385	Not found	False	[]		blood pressure inadequately controlled
lidocaine		True	1.749509	Found	False	[]	cardiovascular collapse	circulatory collapse
lidocaine		True	5.753846	Not found	False	[]		peripheral circulatory failure
lidocaine		True	3.050524	Not found	False	[]		embolism venous
lidocaine		True	1.7756610000000002	Not found	False	[]		jugular vein thrombosis
lidocaine		True	1.245915	Not found	False	[]		subclavian vein thrombosis
lidocaine		True	1.691299	Not found	False	[]		thrombophlebitis
lidocaine		True	1.222589	Not found	False	[]		vena cava thrombosis
lidocaine		True	1.883422	Not found	False	[]		arterial disorder
lidocaine		True	8.58582	Not found	False	[]		endothelial dysfunction
lidocaine		True	3.07306	Not found	False	[]		phlebolith
lidocaine		True	1.138554	Not found	False	[]		poor venous access
lidocaine		True	2.574152	Not found	False	[]		vascular calcification
lidocaine		True	1.272529	Not found	False	[]		vein disorder
lidocaine		True	1.288623	Not found	False	[]		peripheral vascular disorder
lidocaine		True	1.183712	Not found	False	[]		aortic disorder
lidocaine		True	1.382	Not found	False	[]		angiodysplasia
lidocaine		True	1.709485	Not found	False	[]		arteriovenous fistula
lidocaine		True	2.631824	Not found	False	[]		hypertensive crisis
lidocaine		True	1.828663	Not found	False	[]		essential hypertension
lidocaine		True	3.07306	Not found	False	[]		arteritis
lidocaine		True	2.1786700000000003	Not found	False	[]		periphlebitis
lidocaine		True	2.055409	Not found	False	[]		phlebitis superficial
lidocaine		True	1.353066	Not found	False	[]		varicose vein
lidocaine		True	9.000043	Found	False	[]	venous insufficiency	peripheral venous disease
lidocaine		True	3.595706	Not found	False	[]		monoclonal gammopathy
lidocaine		True	2.077524	Not found	False	[]		thrombocytosis
lidocaine		True	8.58582	Not found	False	[]		methylenetetrahydrofolate reductase deficiency
lidocaine		True	1.382	Not found	False	[]		bone marrow reticulin fibrosis
lidocaine		True	1.941059	Not found	False	[]		post transplant lymphoproliferative disorder
lidocaine		True	1.709485	Not found	False	[]		atrioventricular dissociation
lidocaine		True	1.382	Not found	False	[]		hypersensitivity myocarditis
lidocaine		True	4.537182	Not found	False	[]		cystoid macular oedema
lidocaine		True	3.666364	Not found	False	[]		vitreous floaters
lidocaine		True	8.58582	Not found	False	[]		eyelid skin dryness
lidocaine		True	18.77529	Not found	False	[]		meibomian gland dysfunction
lidocaine		True	4.292954	Not found	False	[]		gastrointestinal tract irritation
lidocaine		True	3.163391	Not found	False	[]		oesophageal motility disorder
lidocaine		True	1.854569	Not found	False	[]		age-related macular degeneration
lidocaine		True	8.58582	Not found	False	[]		detachment of macular retinal pigment epithelium
lidocaine		True	3.050524	Not found	False	[]		macular fibrosis
lidocaine		True	8.58582	Not found	False	[]		oesophageal papilloma
lidocaine		True	2.075997	Not found	False	[]		noninfective gingivitis
lidocaine		True	4.134024	Not found	False	[]		chemical burn of gastrointestinal tract
lidocaine		True	3.163391	Not found	False	[]		gastric mucosa erythema
lidocaine		True	8.58582	Not found	False	[]		gastrointestinal bacterial overgrowth
lidocaine		True	1.0623	Not found	False	[]		oral mucosal blistering
lidocaine		True	3.65856	Not found	False	[]		device related sepsis
lidocaine		True	3.77529	Not found	False	[]		undifferentiated connective tissue disease
lidocaine		True	1.043129	Not found	False	[]		device deployment issue
lidocaine		True	1.555218	Not found	False	[]		incorrect dose administered by device
lidocaine		True	2.146567	Not found	False	[]		device difficult to use
lidocaine		True	34.672804	Not found	False	[]		foetal death
lidocaine		True	2.1786700000000003	Not found	False	[]		administration related reaction
lidocaine		True	1.118452	Not found	False	[]		spinal pain
lidocaine		True	9.000043	Not found	False	[]		inadequate aseptic technique in use of product
lidocaine		True	1.709485	Not found	False	[]		suspected transmission of an infectious agent via product
lidocaine		True	8.58582	Not found	False	[]		product package associated injury
lidocaine		True	3.77529	Not found	False	[]		chronic hepatitis c
lidocaine		True	8.015158	Not found	False	[]		skin sensitisation
lidocaine		True	3.77529	Not found	False	[]		granulomatosis with polyangiitis
lidocaine		True	1.382	Not found	False	[]		immune reconstitution inflammatory syndrome
lidocaine		True	1.5067180000000002	Not found	False	[]		atypical pneumonia
lidocaine		True	18.77529	Not found	False	[]		streptococcal urinary tract infection
lidocaine		True	9.000043	Not found	False	[]		paraspinal abscess
lidocaine		True	9.183556	Not found	False	[]		skin wound
lidocaine		True	3.77529	Not found	False	[]		exposure via partner
lidocaine		True	9.000043	Not found	False	[]		vascular graft thrombosis
lidocaine		True	3.77529	Not found	False	[]		mycobacterium chelonae infection
lidocaine		True	2.672722	Not found	False	[]		pubis fracture
lidocaine		True	2.1786700000000003	Not found	False	[]		stab wound
lidocaine		True	3.77529	Not found	False	[]		traumatic renal injury
lidocaine		True	8.58582	Not found	False	[]		vulvovaginal injury
lidocaine		True	5.556749	Not found	False	[]		uterine perforation
lidocaine		True	3.960624	Not found	False	[]		second primary malignancy
lidocaine		True	2.505223	Not found	False	[]		superior vena cava syndrome
lidocaine		True	1.043129	Not found	False	[]		bladder dysfunction
lidocaine		True	2.055409	Not found	False	[]		prerenal failure
lidocaine		True	8.58582	Not found	False	[]		ovarian cancer stage iii
lidocaine		True	1.382	Not found	False	[]		vulvovaginal erythema
lidocaine		True	2.341784	Not found	False	[]		acute lung injury
lidocaine		True	5.753846	Not found	False	[]		vertebral artery dissection
lidocaine		True	1.292797	Not found	False	[]		upper-airway cough syndrome
lidocaine		True	1.7972979999999998	Not found	False	[]		cerebral small vessel ischaemic disease
lidocaine		True	2.5168860000000004	Not found	False	[]		osmotic demyelination syndrome
lidocaine		True	18.77529	Not found	False	[]		band sensation
lidocaine		True	2.228994	Not found	False	[]		posterior reversible encephalopathy syndrome
lidocaine		True	1.4405390000000002	Not found	False	[]		transient global amnesia
lidocaine		True	3.163391	Not found	False	[]		macule
lidocaine		True	5.753846	Not found	False	[]		solar lentigo
lidocaine		True	2.1786700000000003	Not found	False	[]		orthostatic tremor
lidocaine		True	2.1786700000000003	Not found	False	[]		decreased eye contact
lidocaine		True	5.753846	Not found	False	[]		hyporesponsive to stimuli
lidocaine		True	3.77529	Not found	False	[]		nail ridging
lidocaine		True	5.753846	Not found	False	[]		decreased vibratory sense
lidocaine		True	2.1786700000000003	Not found	False	[]		vibratory sense increased
lidocaine		True	1.709485	Not found	False	[]		slow speech
lidocaine		True	1.920771	Not found	False	[]		bone loss
lidocaine		True	1.748857	Not found	False	[]		exposed bone in jaw
lidocaine		True	1.768687	Not found	False	[]		osteonecrosis of jaw
lidocaine		True	4.500085	Not found	False	[]		seizure like phenomena
lidocaine		True	3.552758	Not found	False	[]		vertebral foraminal stenosis
lidocaine		True	9.000043	Not found	False	[]		dropped head syndrome
lidocaine		True	4.143278	Not found	False	[]		foetal growth restriction
lidocaine		True	19.292954	Not found	False	[]		grief reaction
lidocaine		True	4.134024	Not found	False	[]		meniscal degeneration
lidocaine		True	8.58582	Not found	False	[]		executive dysfunction
lidocaine		True	2.985297	Not found	False	[]		psychological trauma
lidocaine		True	8.58582	Not found	False	[]		may-thurner syndrome
lidocaine		True	1.4405390000000002	Not found	False	[]		peripheral artery thrombosis
lidocaine		True	2.1786700000000003	Not found	False	[]		collateral circulation
lidocaine		True	18.77529	Not found	False	[]		subretinal fluid
lidocaine		True	1.382	Not found	False	[]		plasma cell leukaemia
lidocaine		True	1.078979	Not found	False	[]		plasma cell myeloma
lidocaine		True	4.292954	Not found	False	[]		plasma cell myeloma recurrent
lidocaine		True	3.77529	Not found	False	[]		platelet dysfunction
lidocaine		True	1.2254580000000002	Not found	False	[]		papillary thyroid cancer
lidocaine		True	8.58582	Not found	False	[]		large intestine benign neoplasm
lidocaine		True	5.753846	Not found	False	[]		application site bruise
lidocaine		True	2.1786700000000003	Not found	False	[]		implant site bruising
lidocaine		True	3.77529	Not found	False	[]		infusion site bruising
lidocaine		True	2.1786700000000003	Not found	False	[]		adenocarcinoma gastric
lidocaine		True	4.134024	Not found	False	[]		adenocarcinoma of colon
lidocaine		True	3.77529	Not found	False	[]		cholangiocarcinoma
lidocaine		True	19.134024	Not found	False	[]		bone contusion
lidocaine		True	2.220383	Not found	False	[]		meniscus injury
lidocaine		True	8.58582	Not found	False	[]		clear cell renal cell carcinoma
lidocaine		True	2.1786700000000003	Not found	False	[]		laryngeal discomfort
lidocaine		True	1.197472	Not found	False	[]		bone cancer
lidocaine		True	14.087176	Not found	False	[]		preterm premature rupture of membranes
lidocaine		True	4.881992	Not found	False	[]		infantile apnoea
lidocaine		True	8.58582	Not found	False	[]		ophthalmic herpes zoster
lidocaine		True	5.753846	Not found	False	[]		vascular pain
lidocaine		True	4.387697	Not found	False	[]		spinal epidural haematoma
lidocaine		True	8.58582	Not found	False	[]		neutrophilic dermatosis
lidocaine		True	2.075997	Not found	False	[]		autoimmune haemolytic anaemia
lidocaine		True	4.134024	Not found	False	[]		herpes simplex meningoencephalitis
lidocaine		True	8.58582	Not found	False	[]		circumstance or information capable of leading to device use error
lidocaine		True	3.77529	Not found	False	[]		application site hypoaesthesia
lidocaine		True	1.382	Not found	False	[]		injection site hypoaesthesia
lidocaine		True	3.843586	Not found	False	[]		faeces soft
lidocaine		True	3.77529	Not found	False	[]		foetal heart rate deceleration abnormality
lidocaine		True	18.77529	Not found	False	[]		product packaging confusion
lidocaine		True	1.382	Not found	False	[]		graft versus host disease in gastrointestinal tract
lidocaine		True	1.709485	Not found	False	[]		mouth swelling
barbital		True	1.44525					dizziness
barbital		True	3.83274					abdominal pain upper
barbital		True	3.25					nausea
barbital		True	3.83274					infusion related reaction
barbital		True	8.63527					hepatic function abnormal
barbital		True	2.23979					confusional state
barbital		True	2.23979					loss of consciousness
barbital		True	28.90646					suicide attempt
bromelains		True	8.59251					drug reaction with eosinophilia and systemic symptoms
bromelains		True	3.78302					ventricular tachycardia
bromelains		True	2.18687					cardiac disorder
bromelains		True	2.307174					syncope
bromelains		True	3.78302					angina pectoris
bromelains		True	3.78302					localised oedema
bromelains		True	1.7000819999999996					oedema peripheral
bromelains		True	4.144994					hypothyroidism
bromelains		True	3.78302					eye swelling
bromelains		True	8.59251					erythema of eyelid
bromelains		True	8.59251					hyperaesthesia teeth
bromelains		True	2.18687					diverticulitis
bromelains		True	8.59251					dysentery
bromelains		True	1.721518					gastrooesophageal reflux disease
bromelains		True	1.39048					flatulence
bromelains		True	3.78302					gastritis erosive
bromelains		True	5.764247					haemorrhoids
bromelains		True	1.39048					oral pain
bromelains		True	3.78302					oropharyngeal pain
bromelains		True	1.4527100000000002					stomatitis
bromelains		True	3.174752					dry mouth
bromelains		True	8.59251					dry throat
bromelains		True	8.59251					tongue disorder
bromelains		True	8.59251					glossodynia
bromelains		True	2.18687					injection site erythema
bromelains		True	8.59251					injection site inflammation
bromelains		True	8.59251					injection site nodule
bromelains		True	1.39048					injection site pruritus
bromelains		True	1.048571					fatigue
bromelains		True	2.528531					feeling abnormal
bromelains		True	2.18687					feeling hot
bromelains		True	9.009528					gait inability
bromelains		True	1.06191					gait disturbance
bromelains		True	2.067272					condition aggravated
bromelains		True	8.59251					irritability
bromelains		True	1.39048					swelling
bromelains		True	8.59251					pallor
bromelains		True	8.59251					face oedema
bromelains		True	8.59251					cholestasis
bromelains		True	3.78302					liver injury
bromelains		True	8.59251					hepatic steatosis
bromelains		True	4.306433					cellulitis
bromelains		True	8.59251					fungal infection
bromelains		True	1.721518					sepsis
bromelains		True	3.78302					rotator cuff syndrome
bromelains		True	18.78302					femur fracture
bromelains		True	8.59251					hand fracture
bromelains		True	8.59251					radius fracture
bromelains		True	9.009528					upper limb fracture
bromelains		True	2.18687					nerve injury
bromelains		True	3.091591					fall
bromelains		True	3.78302					road traffic accident
bromelains		True	14.097577					head injury
bromelains		True	8.59251					expired product administered
bromelains		True	1.39048					overdose
bromelains		True	3.78302					osteoporosis
bromelains		True	6.036035					hypokalaemia
bromelains		True	2.18687					hypovolaemia
bromelains		True	9.306433					arthritis
bromelains		True	8.59251					periarthritis
bromelains		True	9.009528					joint stiffness
bromelains		True	1.721518					joint swelling
bromelains		True	4.144994					rhabdomyolysis
bromelains		True	8.59251					musculoskeletal chest pain
bromelains		True	2.067272					neck pain
bromelains		True	2.528531					cerebrovascular accident
bromelains		True	3.78302					carotid artery disease
bromelains		True	8.59251					carotid artery stenosis
bromelains		True	3.78302					transient ischaemic attack
bromelains		True	1.101757					headache
bromelains		True	3.78302					movement disorder
bromelains		True	8.59251					paralysis
bromelains		True	1.39048					balance disorder
bromelains		True	18.78302					dysstasia
bromelains		True	1.721518					somnolence
bromelains		True	2.18687					poor quality sleep
bromelains		True	2.18687					panic attack
bromelains		True	3.78302					depressed mood
bromelains		True	18.78302					hallucination
bromelains		True	8.59251					mood swings
bromelains		True	2.18687					abnormal behaviour
bromelains		True	3.78302					renal tubular necrosis
bromelains		True	1.39048					haematuria
bromelains		True	9.009528					nasal congestion
bromelains		True	8.59251					dry skin
bromelains		True	3.78302					rash maculo-papular
bromelains		True	3.78302					arteriosclerosis
bromelains		True	2.18687					blood pressure fluctuation
bromelains		True	1.4527100000000002					deep vein thrombosis
bromelains		True	2.528531					haemorrhage
bromelains		True	8.59251					hepatic cancer
cetuximab		True	1.245906	Not found	False	[]		anaemia macrocytic
cetuximab		True	2.150365	Not found	False	[]		microcytic anaemia
cetuximab		True	1.4992990000000002	Not found	False	[]		febrile bone marrow aplasia
cetuximab		True	2.5168790000000003	Not found	False	[]		antiphospholipid syndrome
cetuximab		True	2.644741	Not found	False	[]		hypersensitivity vasculitis
cetuximab		True	1.0150100000000002	Not found	False	[]		purpura
cetuximab		True	1.049522	Not found	False	[]		coombs positive haemolytic anaemia
cetuximab		True	1.5552069999999998	Not found	False	[]		microangiopathic haemolytic anaemia
cetuximab		True	3.77529	Not found	False	[]		haemoglobinaemia
cetuximab		True	2.211711	Not found	False	[]		hyperbilirubinaemia
cetuximab		True	1.049522	Not found	False	[]		intravascular haemolysis
cetuximab		True	1.770327	Not found	False	[]		immune thrombocytopenic purpura
cetuximab		True	3.77529	Not found	False	[]		lymph gland infection
cetuximab		True	3.163384	Not found	False	[]		lymph node tuberculosis
cetuximab		True	2.07751	Not found	False	[]		lymphangitis
cetuximab		True	18.77529	Not found	False	[]		spleen congestion
cetuximab		True	2.863008	Not found	False	[]		lymphopenia
cetuximab		True	1.0363314	Not found	False	[]		febrile neutropenia
cetuximab		True	1.0710946	Not found	False	[]		neutropenia
cetuximab		True	1.239982	Not found	False	[]		white blood cell disorder
cetuximab		True	8.58581	Not found	False	[]		wolff-parkinson-white syndrome
cetuximab		True	1.5067090000000003	Not found	False	[]		nodal arrhythmia
cetuximab		True	2.055779	Not found	False	[]		tachyarrhythmia
cetuximab		True	1.02629	Not found	False	[]		tachycardia
cetuximab		True	1.775645	Not found	False	[]		arrhythmia supraventricular
cetuximab		True	1.1406168	Not found	False	[]		atrial fibrillation
cetuximab		True	1.365061	Not found	False	[]		atrial tachycardia
cetuximab		True	1.777371	Not found	False	[]		sinus arrhythmia
cetuximab		True	1.188746	Not found	False	[]		sinus tachycardia
cetuximab		True	1.4803496	Not found	False	[]		cardio-respiratory arrest
cetuximab		True	1.58605	Not found	False	[]		pulseless electrical activity
cetuximab		True	1.196847	Not found	False	[]		sudden death
cetuximab		True	2.17866	Not found	False	[]		ventricular tachyarrhythmia
cetuximab		True	2.17866	Not found	False	[]		heart transplant rejection
cetuximab		True	8.58581	Not found	False	[]		intracardiac mass
cetuximab		True	1.440531	Not found	False	[]		orthostatic intolerance
cetuximab		True	1.382	Not found	False	[]		cardiac discomfort
cetuximab		True	1.090712	Not found	False	[]		cyanosis
cetuximab		True	1.217084	Not found	False	[]		haemoptysis
cetuximab		True	1.1823784000000002	Found	False	[]	shortness of breath	dyspnoea
cetuximab		True	4.292945	Not found	False	[]		aortic valve stenosis
cetuximab		True	1.440531	Not found	False	[]		cardiac valve vegetation
cetuximab		True	2.666719	Not found	False	[]		mitral valve calcification
cetuximab		True	1.709477	Not found	False	[]		mitral valve stenosis
cetuximab		True	9.000037	Not found	False	[]		tricuspid valve disease
cetuximab		True	4.134017	Not found	False	[]		coronary artery insufficiency
cetuximab		True	1.097148	Not found	False	[]		acute myocardial infarction
cetuximab		True	2.17866	Not found	False	[]		microvascular coronary artery disease
cetuximab		True	1.230929	Not found	False	[]		myocardial ischaemia
cetuximab		True	1.061552	Not found	False	[]		prinzmetal angina
cetuximab		True	1.378123	Not found	False	[]		stress cardiomyopathy
cetuximab		True	6.736286	Not found	False	[]		endocarditis bacterial
cetuximab		True	38.882	Not found	False	[]		endocarditis staphylococcal
cetuximab		True	1.589907	Not found	False	[]		endocarditis
cetuximab		True	1.197024	Not found	False	[]		localised oedema
cetuximab		True	3.163384	Not found	False	[]		cardio-respiratory distress
cetuximab		True	2.5168790000000003	Not found	False	[]		restrictive cardiomyopathy
cetuximab		True	1.384475	Not found	False	[]		diastolic dysfunction
cetuximab		True	3.211365	Not found	False	[]		left atrial dilatation
cetuximab		True	14.087169	Not found	False	[]		right ventricular dysfunction
cetuximab		True	1.188454	Not found	False	[]		ventricular hypertrophy
cetuximab		True	8.58581	Not found	False	[]		pericardial rub
cetuximab		True	1.442514	Not found	False	[]		syncope
cetuximab		True	1.102739	Not found	False	[]		aplasia
cetuximab		True	3.163384	Not found	False	[]		pyloric stenosis
cetuximab		True	8.58581	Not found	False	[]		intestinal malrotation
cetuximab		True	3.77529	Not found	False	[]		skull malformation
cetuximab		True	4.134017	Not found	False	[]		dysmorphism
cetuximab		True	8.58581	Not found	False	[]		myotonic dystrophy
cetuximab		True	11.829235	Not found	False	[]		fanconi syndrome
cetuximab		True	1.382	Not found	False	[]		phimosis
cetuximab		True	24.163384	Not found	False	[]		trichomegaly
cetuximab		True	3.77529	Not found	False	[]		dermoid cyst
cetuximab		True	1.6695160000000002	Not found	False	[]		deafness bilateral
cetuximab		True	1.57089	Not found	False	[]		hypoacusis
cetuximab		True	18.77529	Not found	False	[]		neurosensory hypoacusis
cetuximab		True	3.77529	Not found	False	[]		vestibular neuronitis
cetuximab		True	2.666719	Not found	False	[]		diabetic hyperosmolar coma
cetuximab		True	9.000037	Not found	False	[]		diabetic nephropathy
cetuximab		True	1.014887	Not found	False	[]		hyperglycaemia
cetuximab		True	9.000037	Not found	False	[]		hypercalcaemia of malignancy
cetuximab		True	2.17866	Not found	False	[]		carcinoid tumour
cetuximab		True	4.18202	Not found	False	[]		tetany
cetuximab		True	2.666719	Not found	False	[]		corneal erosion
cetuximab		True	2.055402	Not found	False	[]		ectropion
cetuximab		True	2.17866	Not found	False	[]		eyelash discolouration
cetuximab		True	8.58581	Not found	False	[]		eyelid exfoliation
cetuximab		True	7.732435	Not found	False	[]		growth of eyelashes
cetuximab		True	1.382	Not found	False	[]		lagophthalmos
cetuximab		True	2.075988	Not found	False	[]		madarosis
cetuximab		True	28.84533	Not found	False	[]		trichiasis
cetuximab		True	2.17866	Not found	False	[]		dark circles under eyes
cetuximab		True	1.452345	Not found	False	[]		eyelid disorder
cetuximab		True	4.688939	Not found	False	[]		conjunctivitis
cetuximab		True	3.77529	Not found	False	[]		conjunctivitis allergic
cetuximab		True	18.77529	Not found	False	[]		corneal abscess
cetuximab		True	1.974607	Not found	False	[]		keratitis
cetuximab		True	4.149095	Not found	False	[]		ulcerative keratitis
cetuximab		True	1.667235	Not found	False	[]		iridocyclitis
cetuximab		True	1.667235	Not found	False	[]		iritis
cetuximab		True	6.698208999999999	Not found	False	[]		blepharitis
cetuximab		True	6.02123	Not found	False	[]		eyelid margin crusting
cetuximab		True	1.382	Not found	False	[]		eye allergy
cetuximab		True	2.420423	Not found	False	[]		eye infection
cetuximab		True	3.77529	Not found	False	[]		ophthalmic herpes zoster
cetuximab		True	8.58581	Not found	False	[]		periorbital abscess
cetuximab		True	2.17866	Not found	False	[]		scleral hyperaemia
cetuximab		True	3.77529	Not found	False	[]		chemical burns of eye
cetuximab		True	7.273901	Not found	False	[]		ocular toxicity
cetuximab		True	1.225451	Not found	False	[]		eyelid function disorder
cetuximab		True	2.043645	Not found	False	[]		eye movement disorder
cetuximab		True	5.753839	Not found	False	[]		vitreous floaters
cetuximab		True	3.05463	Not found	False	[]		amaurosis
cetuximab		True	2.666719	Not found	False	[]		amaurosis fugax
cetuximab		True	9.292945	Not found	False	[]		glare
cetuximab		True	1.440531	Not found	False	[]		ocular hyperaemia
cetuximab		True	1.411651	Not found	False	[]		anal fissure
cetuximab		True	1.00205	Not found	False	[]		proctalgia
cetuximab		True	2.666719	Not found	False	[]		anal inflammation
cetuximab		True	8.58581	Not found	False	[]		anal spasm
cetuximab		True	1.382	Not found	False	[]		intestinal cyst
cetuximab		True	2.17866	Not found	False	[]		teeth brittle
cetuximab		True	1.209284	Not found	False	[]		gingival bleeding
cetuximab		True	1.225451	Not found	False	[]		gingivitis
cetuximab		True	1.225451	Not found	False	[]		pancreatic atrophy
cetuximab		True	3.595698	Not found	False	[]		intestinal anastomosis complication
cetuximab		True	2.17866	Not found	False	[]		intestinal mucosal hypertrophy
cetuximab		True	2.689676	Not found	False	[]		pelvic mass
cetuximab		True	1.777371	Not found	False	[]		enterovesical fistula
cetuximab		True	2.39431	Not found	False	[]		gastrointestinal fistula
cetuximab		True	6.736286	Not found	False	[]		oral cavity fistula
cetuximab		True	2.896979	Not found	False	[]		oesophageal haemorrhage
cetuximab		True	1.770327	Not found	False	[]		oesophageal varices haemorrhage
cetuximab		True	1.591809	Not found	False	[]		anal haemorrhage
cetuximab		True	1.080562	Not found	False	[]		gastroenteritis
cetuximab		True	1.142985	Not found	False	[]		abdominal abscess
cetuximab		True	3.77529	Not found	False	[]		bacterial diarrhoea
cetuximab		True	1.1161260000000002	Not found	False	[]		gastrointestinal infection
cetuximab		True	8.58581	Not found	False	[]		colonic abscess
cetuximab		True	6.507269	Not found	False	[]		enteritis infectious
cetuximab		True	1.382	Not found	False	[]		enterocolitis bacterial
cetuximab		True	1.049522	Not found	False	[]		oesophageal infection
cetuximab		True	8.58581	Not found	False	[]		peritoneal candidiasis
cetuximab		True	1.484511	Not found	False	[]		enteritis
cetuximab		True	1.99276	Not found	False	[]		gastroenteritis radiation
cetuximab		True	1.889658	Not found	False	[]		oesophagitis
cetuximab		True	3.073051	Not found	False	[]		oesophagitis haemorrhagic
cetuximab		True	1.084317	Not found	False	[]		radiation oesophagitis
cetuximab		True	1.2803113	Not found	False	[]		diarrhoea
cetuximab		True	1.049522	Not found	False	[]		gastric dilatation
cetuximab		True	8.58581	Not found	False	[]		gastric hypertonia
cetuximab		True	3.77529	Not found	False	[]		oropharyngeal spasm
cetuximab		True	1.081692	Not found	False	[]		abdominal mass
cetuximab		True	1.346851	Not found	False	[]		oesophageal pain
cetuximab		True	2.5719939	Not found	False	[]		dysphagia
cetuximab		True	1.425366	Not found	False	[]		hypophagia
cetuximab		True	1.0261319999999998	Not found	False	[]		incontinence
cetuximab		True	8.58581	Not found	False	[]		malignant dysphagia
cetuximab		True	8.58581	Not found	False	[]		oesophageal food impaction
cetuximab		True	5.063641	Not found	False	[]		pneumatosis intestinalis
cetuximab		True	2.7479560000000003	Not found	False	[]		portal venous gas
cetuximab		True	1.440531	Not found	False	[]		radiation dysphagia
cetuximab		True	1.0195569999999998	Found	False	[]	vomiting	vomiting
cetuximab		True	3.163384	Not found	False	[]		anal stenosis
cetuximab		True	2.290258	Not found	False	[]		duodenal obstruction
cetuximab		True	1.18524	Not found	False	[]		small intestinal obstruction
cetuximab		True	1.049522	Not found	False	[]		superior mesenteric artery syndrome
cetuximab		True	4.292945	Not found	False	[]		gastric stenosis
cetuximab		True	3.163384	Not found	False	[]		obstruction gastric
cetuximab		True	1.451033	Not found	False	[]		ileus
cetuximab		True	1.396776	Not found	False	[]		subileus
cetuximab		True	1.5552069999999998	Not found	False	[]		volvulus
cetuximab		True	1.6695160000000002	Not found	False	[]		oesophageal obstruction
cetuximab		True	1.049522	Not found	False	[]		anal ulcer
cetuximab		True	1.356131	Not found	False	[]		duodenal ulcer
cetuximab		True	1.987549	Not found	False	[]		duodenal ulcer haemorrhage
cetuximab		True	1.667235	Not found	False	[]		gastroduodenal ulcer
cetuximab		True	1.5067090000000003	Not found	False	[]		gastric ulcer perforation
cetuximab		True	1.957501	Not found	False	[]		diverticular perforation
cetuximab		True	3.595698	Not found	False	[]		gastrointestinal erosion
cetuximab		True	6.489535999999999	Not found	False	[]		gastrointestinal ulcer
cetuximab		True	6.736286	Not found	False	[]		intestinal ulcer perforation
cetuximab		True	1.5067090000000003	Not found	False	[]		jejunal perforation
cetuximab		True	2.17866	Not found	False	[]		large intestinal ulcer haemorrhage
cetuximab		True	2.055402	Not found	False	[]		oesophageal rupture
cetuximab		True	2.17866	Not found	False	[]		peptic ulcer haemorrhage
cetuximab		True	28.84533	Not found	False	[]		intestinal ischaemia
cetuximab		True	1.219308	Not found	False	[]		varices oesophageal
cetuximab		True	3.77529	Not found	False	[]		gastric cancer stage iv
cetuximab		True	8.58581	Not found	False	[]		gastrooesophageal cancer
cetuximab		True	3.77529	Not found	False	[]		duodenal neoplasm
cetuximab		True	8.58581	Not found	False	[]		oesophageal neoplasm
cetuximab		True	3.595698	Not found	False	[]		peritoneal neoplasm
cetuximab		True	3.77529	Not found	False	[]		retroperitoneal neoplasm
cetuximab		True	2.17866	Not found	False	[]		anal cancer
cetuximab		True	1.149351	Found	True	[]	rectal cancer	rectal cancer
cetuximab		True	1.6695160000000002	Not found	False	[]		rectal cancer metastatic
cetuximab		True	2.6910200000000004	Not found	False	[]		colon cancer metastatic
cetuximab		True	1.142203	Found	True	[]	colorectal cancer	colorectal cancer
cetuximab		True	3.77529	Not found	False	[]		metastases to rectum
cetuximab		True	3.595698	Not found	False	[]		intestinal metastasis
cetuximab		True	28.84533	Not found	False	[]		rectosigmoid cancer
cetuximab		True	4.947686	Found	True	[]	metastatic colorectal cancer	colorectal cancer metastatic
cetuximab		True	14.087169	Not found	False	[]		malignant peritoneal neoplasm
cetuximab		True	1.452345	Not found	False	[]		metastases to abdominal cavity
cetuximab		True	9.183549	Not found	False	[]		oropharyngeal cancer
cetuximab		True	2.075988	Not found	False	[]		tongue neoplasm malignant stage unspecified
cetuximab		True	3.77529	Not found	False	[]		oesophageal adenocarcinoma
cetuximab		True	7.329235	Not found	False	[]		oesophageal cancer metastatic
cetuximab		True	3.77529	Not found	False	[]		oesophageal carcinoma recurrent
cetuximab		True	4.2163070000000005	Not found	False	[]		chapped lips
cetuximab		True	1.743999	Not found	False	[]		cheilitis
cetuximab		True	4.500074	Not found	False	[]		lip blister
cetuximab		True	2.534605	Not found	False	[]		lip haemorrhage
cetuximab		True	1.070706	Not found	False	[]		mouth haemorrhage
cetuximab		True	4.292945	Not found	False	[]		abscess oral
cetuximab		True	1.48163	Not found	False	[]		odynophagia
cetuximab		True	3.423565	Not found	False	[]		oral pain
cetuximab		True	1.6205550000000002	Not found	False	[]		foaming at mouth
cetuximab		True	4.134017	Not found	False	[]		oral mucosal eruption
cetuximab		True	6.139694	Not found	False	[]		oral mucosal erythema
cetuximab		True	1.101865	Not found	False	[]		oropharyngeal pain
cetuximab		True	2.220366	Not found	False	[]		aphthous ulcer
cetuximab		True	1.607399	Not found	False	[]		mouth ulceration
cetuximab		True	2.9038508000000003	Not found	False	[]		stomatitis
cetuximab		True	1.5067090000000003	Not found	False	[]		intra-abdominal fluid collection
cetuximab		True	1.319765	Not found	False	[]		pneumoperitoneum
cetuximab		True	1.100015	Not found	False	[]		abdominal adhesions
cetuximab		True	2.341775	Not found	False	[]		aptyalism
cetuximab		True	1.519097	Not found	False	[]		lip dry
cetuximab		True	1.225451	Not found	False	[]		saliva altered
cetuximab		True	6.02123	Not found	False	[]		salivary gland disorder
cetuximab		True	1.440531	Not found	False	[]		parotid gland enlargement
cetuximab		True	4.387688	Not found	False	[]		sialoadenitis
cetuximab		True	1.084317	Not found	False	[]		glossitis
cetuximab		True	1.203016	Not found	False	[]		tongue disorder
cetuximab		True	9.367603	Not found	False	[]		tongue haemorrhage
cetuximab		True	1.239982	Not found	False	[]		tongue ulceration
cetuximab		True	1.382	Not found	False	[]		tongue eruption
cetuximab		True	3.77529	Not found	False	[]		tongue exfoliation
cetuximab		True	4.134017	Not found	False	[]		female genital tract fistula
cetuximab		True	9.000037	Not found	False	[]		large intestinal haemorrhage
cetuximab		True	1.225451	Not found	False	[]		anal abscess
cetuximab		True	1.714618	Not found	False	[]		device related infection
cetuximab		True	3.223588	Not found	False	[]		device related sepsis
cetuximab		True	2.129029	Not found	False	[]		catheter site discharge
cetuximab		True	8.58581	Not found	False	[]		catheter site erosion
cetuximab		True	2.190032	Not found	False	[]		catheter site infection
cetuximab		True	1.6205550000000002	Not found	False	[]		catheter site pain
cetuximab		True	8.58581	Not found	False	[]		catheter site pruritus
cetuximab		True	28.84533	Not found	False	[]		catheter site rash
cetuximab		True	1.709477	Not found	False	[]		catheter site swelling
cetuximab		True	1.319765	Not found	False	[]		vascular device infection
cetuximab		True	1.382	Not found	False	[]		implant site discharge
cetuximab		True	8.58581	Not found	False	[]		implant site erosion
cetuximab		True	18.77529	Not found	False	[]		implant site haemorrhage
cetuximab		True	8.0515109	Not found	False	[]		infusion related reaction
cetuximab		True	2.17866	Not found	False	[]		infusion site cellulitis
cetuximab		True	2.883257	Not found	False	[]		infusion site extravasation
cetuximab		True	1.382	Not found	False	[]		infusion site induration
cetuximab		True	3.299369	Not found	False	[]		infusion site reaction
cetuximab		True	1.5552069999999998	Not found	False	[]		febrile infection
cetuximab		True	1.962283	Not found	False	[]		hyperpyrexia
cetuximab		True	1.1398913	Not found	False	[]		pyrexia
cetuximab		True	1.646778	Found	False	[]	chills	chills
cetuximab		True	2.17866	Not found	False	[]		thirst decreased
cetuximab		True	1.359283	Not found	False	[]		apparent death
cetuximab		True	4.772957	Not found	False	[]		extravasation
cetuximab		True	1.0135673	Not found	False	[]		flushing
cetuximab		True	2.341199	Not found	False	[]		obstruction
cetuximab		True	1.338004	Not found	False	[]		performance status decreased
cetuximab		True	2.6119000000000003	Not found	False	[]		pneumatosis
cetuximab		True	1.3561610000000002	Not found	False	[]		secretion discharge
cetuximab		True	1.382	Not found	False	[]		soft tissue inflammation
cetuximab		True	5.679977	Not found	False	[]		mucosal infection
cetuximab		True	3.1453296	Not found	False	[]		mucosal inflammation
cetuximab		True	1.095006	Not found	False	[]		facial pain
cetuximab		True	3.77529	Not found	False	[]		hernia pain
cetuximab		True	13.203249	Not found	False	[]		product storage error
cetuximab		True	2.17866	Not found	False	[]		product name confusion
cetuximab		True	2.17866	Not found	False	[]		ischaemic skin ulcer
cetuximab		True	8.58581	Not found	False	[]		no adverse event
cetuximab		True	2.055402	Not found	False	[]		procedural pain
cetuximab		True	1.017041	Not found	False	[]		cholangitis
cetuximab		True	1.157531	Not found	False	[]		bile duct obstruction
cetuximab		True	1.452345	Not found	False	[]		biliary tract disorder
cetuximab		True	1.397954	Not found	False	[]		jaundice cholestatic
cetuximab		True	1.8979090000000003	Not found	False	[]		hypoalbuminaemia
cetuximab		True	3.77529	Not found	False	[]		chronic hepatic failure
cetuximab		True	9.000037	Not found	False	[]		subacute hepatic failure
cetuximab		True	1.04312	Not found	False	[]		nodular regenerative hyperplasia
cetuximab		True	9.183549	Not found	False	[]		hepatic vein thrombosis
cetuximab		True	1.354984	Not found	False	[]		portal vein thrombosis
cetuximab		True	1.049522	Not found	False	[]		liver tenderness
cetuximab		True	2.17866	Not found	False	[]		pneumobilia
cetuximab		True	2.17866	Not found	False	[]		peliosis hepatis
cetuximab		True	5.087566	Not found	False	[]		focal nodular hyperplasia
cetuximab		True	2.17866	Not found	False	[]		biliary cancer metastatic
cetuximab		True	1.899419	Not found	False	[]		bronchospasm
cetuximab		True	1.026058	Not found	False	[]		dermatitis allergic
cetuximab		True	1.8286056	Found	False	[]	allergy	hypersensitivity
cetuximab		True	4.163572	Not found	False	[]		skin reaction
cetuximab		True	4.1635895000000005	Found	False	[]	anaphylaxis	anaphylactic reaction
cetuximab		True	1.090993	Not found	False	[]		anaphylactic shock
cetuximab		True	1.789118	Not found	False	[]		anaphylactoid reaction
cetuximab		True	1.04312	Not found	False	[]		rhinitis allergic
cetuximab		True	18.77529	Not found	False	[]		paraneoplastic pemphigus
cetuximab		True	10.433072	Not found	False	[]		cytokine release syndrome
cetuximab		True	1.245906	Not found	False	[]		glomerulonephritis
cetuximab		True	5.753839	Not found	False	[]		lung transplant rejection
cetuximab		True	1.941049	Not found	False	[]		immunodeficiency
cetuximab		True	2.184185	Found	False	[]	urticaria	urticaria
cetuximab		True	8.58581	Not found	False	[]		acid fast bacilli infection
cetuximab		True	3.163384	Not found	False	[]		bronchitis bacterial
cetuximab		True	1.38535	Not found	False	[]		cellulitis
cetuximab		True	2.713824	Not found	False	[]		folliculitis
cetuximab		True	2.17866	Not found	False	[]		lactobacillus infection
cetuximab		True	1.6695160000000002	Not found	False	[]		meningitis bacterial
cetuximab		True	1.632342	Not found	False	[]		clostridial infection
cetuximab		True	3.77529	Not found	False	[]		gas gangrene
cetuximab		True	2.5168790000000003	Not found	False	[]		corynebacterium infection
cetuximab		True	1.306731	Not found	False	[]		escherichia sepsis
cetuximab		True	1.382	Not found	False	[]		haemophilus infection
cetuximab		True	2.17866	Not found	False	[]		pneumonia haemophilus
cetuximab		True	3.77529	Not found	False	[]		moraxella infection
cetuximab		True	8.58581	Not found	False	[]		neisseria infection
cetuximab		True	2.43529	Not found	False	[]		pseudomonal sepsis
cetuximab		True	8.58581	Not found	False	[]		salmonella sepsis
cetuximab		True	2.341775	Not found	False	[]		serratia infection
cetuximab		True	8.58581	Not found	False	[]		serratia sepsis
cetuximab		True	3.211365	Not found	False	[]		pneumonia staphylococcal
cetuximab		True	3.299369	Not found	False	[]		staphylococcal bacteraemia
cetuximab		True	1.900875	Not found	False	[]		staphylococcal infection
cetuximab		True	2.256176	Not found	False	[]		staphylococcal sepsis
cetuximab		True	1.381842	Not found	False	[]		streptococcal infection
cetuximab		True	1.359283	Not found	False	[]		streptococcal sepsis
cetuximab		True	2.341775	Not found	False	[]		onychomycosis
cetuximab		True	8.58581	Not found	False	[]		joint abscess
cetuximab		True	7.862577	Not found	False	[]		meningitis aseptic
cetuximab		True	3.77529	Not found	False	[]		abscess rupture
cetuximab		True	1.382	Not found	False	[]		incision site abscess
cetuximab		True	1.2088234	Not found	False	[]		infection
cetuximab		True	1.765459	Not found	False	[]		localised infection
cetuximab		True	1.6695160000000002	Not found	False	[]		mediastinitis
cetuximab		True	1.053834	Not found	False	[]		purulence
cetuximab		True	1.893922	Not found	False	[]		superinfection
cetuximab		True	1.698932	Not found	False	[]		wound infection
cetuximab		True	1.2755606000000002	Not found	False	[]		pneumonia
cetuximab		True	1.21856	Not found	False	[]		lung infection
cetuximab		True	4.452345	Not found	False	[]		pneumonia necrotising
cetuximab		True	2.432505	Not found	False	[]		atypical pneumonia
cetuximab		True	2.075988	Not found	False	[]		sputum purulent
cetuximab		True	3.77529	Not found	False	[]		penile infection
cetuximab		True	2.17866	Not found	False	[]		scrotal infection
cetuximab		True	2.1175750000000004	Not found	False	[]		bacteraemia
cetuximab		True	3.581758	Not found	False	[]		fungaemia
cetuximab		True	1.049522	Not found	False	[]		fungal sepsis
cetuximab		True	3.073051	Not found	False	[]		pulmonary sepsis
cetuximab		True	1.3273834	Not found	False	[]		sepsis
cetuximab		True	4.452345	Not found	False	[]		septic embolus
cetuximab		True	1.2278108	Not found	False	[]		septic shock
cetuximab		True	1.311887	Not found	False	[]		urosepsis
cetuximab		True	16.873276	Not found	False	[]		acne pustular
cetuximab		True	8.58581	Not found	False	[]		blister infected
cetuximab		True	1.049522	Not found	False	[]		impetigo
cetuximab		True	9.292945	Not found	False	[]		nail bed infection
cetuximab		True	13.239535	Not found	False	[]		nail infection
cetuximab		True	6.838217	Not found	False	[]		paronychia
cetuximab		True	18.77529	Not found	False	[]		pyoderma
cetuximab		True	4.763459999999999	Not found	False	[]		rash pustular
cetuximab		True	2.17866	Not found	False	[]		skin bacterial infection
cetuximab		True	2.838738	Not found	False	[]		skin infection
cetuximab		True	3.668643	Not found	False	[]		soft tissue infection
cetuximab		True	3.77529	Not found	False	[]		epiglottitis
cetuximab		True	7.329235	Not found	False	[]		peritonsillar abscess
cetuximab		True	8.58581	Not found	False	[]		pharyngotonsillitis
cetuximab		True	5.087566	Not found	False	[]		tracheitis
cetuximab		True	5.269754	Not found	False	[]		tracheobronchitis
cetuximab		True	1.419368	Not found	False	[]		pyelonephritis
cetuximab		True	5.753839	Not found	False	[]		renal abscess
cetuximab		True	8.58581	Not found	False	[]		cytomegalovirus viraemia
cetuximab		True	1.382	Not found	False	[]		herpes zoster disseminated
cetuximab		True	3.77529	Not found	False	[]		pneumonia herpes viral
cetuximab		True	2.129029	Not found	False	[]		progressive multifocal leukoencephalopathy
cetuximab		True	3.77529	Not found	False	[]		rotavirus infection
cetuximab		True	3.77529	Not found	False	[]		bronchopulmonary aspergillosis
cetuximab		True	1.382	Not found	False	[]		vulvovaginal candidiasis
cetuximab		True	3.77529	Not found	False	[]		fungal skin infection
cetuximab		True	8.58581	Not found	False	[]		skull fracture
cetuximab		True	2.341775	Not found	False	[]		fractured sacrum
cetuximab		True	1.945475	Not found	False	[]		lumbar vertebral fracture
cetuximab		True	3.77529	Not found	False	[]		forearm fracture
cetuximab		True	5.679977	Not found	False	[]		nail toxicity
cetuximab		True	4.058928	Not found	False	[]		skin toxicity
cetuximab		True	1.667235	Not found	False	[]		arterial injury
cetuximab		True	1.041263	Not found	False	[]		subdural haematoma
cetuximab		True	4.134017	Not found	False	[]		tracheal obstruction
cetuximab		True	1.248121	Not found	False	[]		renal injury
cetuximab		True	3.77529	Not found	False	[]		laryngeal injury
cetuximab		True	14.087169	Not found	False	[]		cystitis radiation
cetuximab		True	2.075988	Not found	False	[]		osteoradionecrosis
cetuximab		True	8.58581	Not found	False	[]		pulmonary radiation injury
cetuximab		True	1.709477	Not found	False	[]		radiation fibrosis - lung
cetuximab		True	1.60061	Not found	False	[]		radiation injury
cetuximab		True	6.084627	Not found	False	[]		radiation mucositis
cetuximab		True	2.17866	Not found	False	[]		radiation necrosis
cetuximab		True	10.188669	Not found	False	[]		radiation skin injury
cetuximab		True	1.083321	Not found	False	[]		product administration error
cetuximab		True	3.358911	Not found	False	[]		circumstance or information capable of leading to medication error
cetuximab		True	8.58581	Not found	False	[]		device intolerance
cetuximab		True	2.07866	Not found	False	[]		complication associated with device
cetuximab		True	2.666719	Not found	False	[]		failure to anastomose
cetuximab		True	3.77529	Not found	False	[]		graft thrombosis
cetuximab		True	1.225451	Not found	False	[]		incision site complication
cetuximab		True	1.049522	Not found	False	[]		post procedural fistula
cetuximab		True	3.77529	Not found	False	[]		post procedural oedema
cetuximab		True	1.04312	Not found	False	[]		procedural site reaction
cetuximab		True	2.055402	Not found	False	[]		suture related complication
cetuximab		True	2.055402	Not found	False	[]		transplant failure
cetuximab		True	2.075988	Not found	False	[]		endotracheal intubation complication
cetuximab		True	4.134017	Not found	False	[]		laryngeal necrosis
cetuximab		True	19.134017	Not found	False	[]		tracheal haemorrhage
cetuximab		True	2.17866	Not found	False	[]		transfusion-related acute lung injury
cetuximab		True	1.382	Not found	False	[]		skin abrasion
cetuximab		True	4.134017	Not found	False	[]		ketosis
cetuximab		True	2.272328	Not found	False	[]		renal tubular acidosis
cetuximab		True	1.127129	Not found	False	[]		respiratory failure
cetuximab		True	1.0139853	Not found	False	[]		decreased appetite
cetuximab		True	1.429738	Found	False	['uncommon', 'common']	wasting	cachexia
cetuximab		True	1.52463	Not found	False	[]		failure to thrive
cetuximab		True	1.896875	Not found	False	[]		malnutrition
cetuximab		True	8.58581	Not found	False	[]		marasmus
cetuximab		True	2.541718	Not found	False	[]		hypocalcaemia
cetuximab		True	6.2093381	Found	False	['uncommon', 'common']	hypomagnesemia	hypomagnesaemia
cetuximab		True	2.313859	Not found	False	[]		hypophosphataemia
cetuximab		True	3.408454	Not found	False	[]		electrolyte depletion
cetuximab		True	1.989175	Not found	False	[]		electrolyte imbalance
cetuximab		True	2.17866	Not found	False	[]		oligodipsia
cetuximab		True	2.1059008	Not found	False	[]		hypokalaemia
cetuximab		True	1.231729	Not found	False	[]		hypernatraemia
cetuximab		True	1.347335	Not found	False	[]		hyponatraemia
cetuximab		True	2.040751	Not found	False	[]		dehydration
cetuximab		True	1.382	Not found	False	[]		hypervolaemia
cetuximab		True	18.77529	Not found	False	[]		mineral metabolism disorder
cetuximab		True	8.58581	Not found	False	[]		xanthoma
cetuximab		True	1.941049	Not found	False	[]		hypercreatininaemia
cetuximab		True	2.17866	Not found	False	[]		calcification of muscle
cetuximab		True	1.382	Not found	False	[]		limb mass
cetuximab		True	1.382	Not found	False	[]		bone cancer
cetuximab		True	6.02123	Not found	False	[]		metastases to chest wall
cetuximab		True	1.859334	Not found	False	[]		metastases to spine
cetuximab		True	2.17866	Not found	False	[]		spindle cell sarcoma
cetuximab		True	2.17866	Not found	False	[]		bone neoplasm
cetuximab		True	8.58581	Not found	False	[]		synovial disorder
cetuximab		True	8.58581	Not found	False	[]		foot deformity
cetuximab		True	1.797287	Not found	False	[]		musculoskeletal pain
cetuximab		True	1.121453	Not found	False	[]		metastases to lung
cetuximab		True	2.272328	Found	True	[]	head and neck cancer	head and neck cancer
cetuximab		True	1.7607399	Not found	False	[]		malignant neoplasm progression
cetuximab		True	7.329235	Not found	False	[]		metastatic squamous cell carcinoma
cetuximab		True	1.78998	Found	False	[]	cancer	neoplasm malignant
cetuximab		True	1.3561610000000002	Not found	False	[]		squamous cell carcinoma
cetuximab		True	4.292945	Not found	False	[]		oncologic complication
cetuximab		True	1.04312	Not found	False	[]		trousseau's syndrome
cetuximab		True	1.049522	Not found	False	[]		tumour associated fever
cetuximab		True	2.055402	Not found	False	[]		tumour compression
cetuximab		True	2.350517	Not found	False	[]		tumour haemorrhage
cetuximab		True	3.211365	Not found	False	[]		tumour pain
cetuximab		True	8.58581	Not found	False	[]		cerebellar tumour
cetuximab		True	8.58581	Not found	False	[]		urinary bladder polyp
cetuximab		True	1.440531	Not found	False	[]		metastatic carcinoma of the bladder
cetuximab		True	28.84533	Not found	False	[]		ovarian adenoma
cetuximab		True	1.382	Not found	False	[]		neoplasm prostate
cetuximab		True	3.77529	Not found	False	[]		hypopharyngeal cancer
cetuximab		True	3.408454	Not found	False	[]		laryngeal cancer
cetuximab		True	1.300282	Not found	False	[]		non-small cell lung cancer metastatic
cetuximab		True	1.225451	Not found	False	[]		nasopharyngeal cancer
cetuximab		True	2.17866	Not found	False	[]		bronchial neoplasm
cetuximab		True	1.2684380000000002	Not found	False	[]		lung neoplasm
cetuximab		True	2.756044	Not found	False	[]		throat cancer
cetuximab		True	1.382	Not found	False	[]		neoplasm skin
cetuximab		True	1.225451	Not found	False	[]		myelitis
cetuximab		True	2.965746	Not found	False	[]		cerebral ischaemia
cetuximab		True	1.5067090000000003	Not found	False	[]		thrombotic stroke
cetuximab		True	28.84533	Not found	False	[]		vascular encephalopathy
cetuximab		True	2.17866	Not found	False	[]		vocal cord paresis
cetuximab		True	2.104004	Not found	False	[]		hypoxic-ischaemic encephalopathy
cetuximab		True	2.17866	Not found	False	[]		periventricular leukomalacia
cetuximab		True	1.382	Not found	False	[]		brain compression
cetuximab		True	2.055402	Not found	False	[]		posturing
cetuximab		True	1.183034	Not found	False	[]		hemiparesis
cetuximab		True	9.000037	Not found	False	[]		intention tremor
cetuximab		True	8.58581	Not found	False	[]		gerstmann's syndrome
cetuximab		True	1.138545	Not found	False	[]		consciousness fluctuating
cetuximab		True	1.0077254	Not found	False	[]		loss of consciousness
cetuximab		True	1.382	Not found	False	[]		central nervous system necrosis
cetuximab		True	1.245906	Not found	False	[]		cerebral disorder
cetuximab		True	2.341775	Not found	False	[]		apnoeic attack
cetuximab		True	2.17866	Not found	False	[]		grimacing
cetuximab		True	1.216303	Not found	False	[]		unresponsive to stimuli
cetuximab		True	1.072325	Not found	False	[]		aphonia
cetuximab		True	2.225796	Not found	False	[]		speech disorder
cetuximab		True	8.58581	Not found	False	[]		radial nerve palsy
cetuximab		True	3.760289	Not found	False	[]		peripheral motor neuropathy
cetuximab		True	4.134017	Not found	False	[]		simple partial seizures
cetuximab		True	2.17866	Not found	False	[]		clonic convulsion
cetuximab		True	2.17866	Not found	False	[]		embolic stroke
cetuximab		True	2.055402	Not found	False	[]		claustrophobia
cetuximab		True	1.072885	Not found	False	[]		mental status changes
cetuximab		True	3.77529	Not found	False	[]		urogenital haemorrhage
cetuximab		True	2.17866	Not found	False	[]		glomerulonephritis acute
cetuximab		True	1.382	Not found	False	[]		glomerulonephritis proliferative
cetuximab		True	1.542125	Not found	False	[]		acute kidney injury
cetuximab		True	8.58581	Not found	False	[]		renal artery dissection
cetuximab		True	2.17866	Not found	False	[]		renal artery thrombosis
cetuximab		True	1.225451	Not found	False	[]		hydroureter
cetuximab		True	2.45634	Not found	False	[]		ureteric obstruction
cetuximab		True	6.02123	Not found	False	[]		urethral obstruction
cetuximab		True	1.382	Not found	False	[]		urethral disorder
cetuximab		True	28.84533	Not found	False	[]		strangury
cetuximab		True	1.225451	Not found	False	[]		calculus urinary
cetuximab		True	2.17866	Not found	False	[]		balanoposthitis
cetuximab		True	1.382	Not found	False	[]		genital lesion
cetuximab		True	2.17866	Not found	False	[]		genital ulceration
cetuximab		True	1.382	Not found	False	[]		perineal fistula
cetuximab		True	1.382	Not found	False	[]		genital erythema
cetuximab		True	2.505213	Not found	False	[]		genital rash
cetuximab		True	1.225451	Not found	False	[]		adnexa uteri mass
cetuximab		True	8.58581	Not found	False	[]		pelvic haemorrhage
cetuximab		True	1.510177	Not found	False	[]		vulvovaginal discomfort
cetuximab		True	12.569586	Not found	False	[]		bronchial haemorrhage
cetuximab		True	1.382	Not found	False	[]		bronchial wall thickening
cetuximab		True	2.104809	Not found	False	[]		bronchial obstruction
cetuximab		True	1.382	Not found	False	[]		obliterative bronchiolitis
cetuximab		True	2.0909180000000003	Not found	False	[]		obstructive airways disorder
cetuximab		True	1.4896949999999998	Found	False	[]	wheezing	wheezing
cetuximab		True	1.974109	Not found	False	[]		pneumonia aspiration
cetuximab		True	1.967351	Not found	False	[]		pneumonitis
cetuximab		True	1.440531	Not found	False	[]		acute interstitial pneumonitis
cetuximab		True	1.1256400000000002	Not found	False	[]		lung infiltration
cetuximab		True	1.5067090000000003	Not found	False	[]		pulmonary cavitation
cetuximab		True	1.382	Not found	False	[]		pulmonary fistula
cetuximab		True	2.055402	Not found	False	[]		pulmonary necrosis
cetuximab		True	8.58581	Not found	False	[]		pulmonary pneumatocele
cetuximab		True	8.58581	Not found	False	[]		pleural calcification
cetuximab		True	1.068566	Not found	False	[]		pneumothorax
cetuximab		True	8.58581	Not found	False	[]		haemothorax
cetuximab		True	1.1837	Not found	False	[]		pulmonary artery thrombosis
cetuximab		True	1.3456129	Not found	False	[]		pulmonary embolism
cetuximab		True	1.23512	Not found	False	[]		apnoea
cetuximab		True	2.17866	Not found	False	[]		cheyne-stokes respiration
cetuximab		True	1.490271	Not found	False	[]		respiratory distress
cetuximab		True	1.453735	Not found	False	[]		hypoxia
cetuximab		True	1.037195	Not found	False	[]		productive cough
cetuximab		True	1.15878	Not found	False	[]		sputum discoloured
cetuximab		True	2.5168790000000003	Not found	False	[]		sputum retention
cetuximab		True	1.913667	Not found	False	[]		increased bronchial secretion
cetuximab		True	4.134017	Not found	False	[]		increased viscosity of bronchial secretion
cetuximab		True	4.134017	Not found	False	[]		lung hyperinflation
cetuximab		True	1.797287	Not found	False	[]		rhonchi
cetuximab		True	1.151204	Not found	False	[]		aspiration
cetuximab		True	1.7063530000000002	Not found	False	[]		nasal discomfort
cetuximab		True	1.382	Not found	False	[]		mediastinal disorder
cetuximab		True	11.110418	Not found	False	[]		laryngeal disorder
cetuximab		True	3.77529	Not found	False	[]		vocal cord thickening
cetuximab		True	2.055402	Not found	False	[]		epiglottic oedema
cetuximab		True	1.203016	Not found	False	[]		stridor
cetuximab		True	18.77529	Not found	False	[]		nasal inflammation
cetuximab		True	2.432505	Not found	False	[]		nasal ulcer
cetuximab		True	2.17866	Not found	False	[]		pharyngeal fistula
cetuximab		True	5.271171	Not found	False	[]		pharyngeal haemorrhage
cetuximab		True	6.294091	Not found	False	[]		pharyngeal inflammation
cetuximab		True	3.163384	Not found	False	[]		tracheal stenosis
cetuximab		True	1.709477	Not found	False	[]		skin wrinkling
cetuximab		True	4.508202	Not found	False	[]		dry skin
cetuximab		True	2.011109	Not found	False	[]		pain of skin
cetuximab		True	9.000037	Not found	False	[]		peau d'orange
cetuximab		True	4.437962	Not found	False	[]		scab
cetuximab		True	4.765568999999999	Not found	False	[]		skin disorder
cetuximab		True	14.153919	Not found	False	[]		skin fissures
cetuximab		True	1.3096569999999998	Not found	False	[]		skin lesion
cetuximab		True	8.58581	Not found	False	[]		transient acantholytic dermatosis
cetuximab		True	2.971022	Not found	False	[]		dermatitis
cetuximab		True	14.087169	Not found	False	[]		eczema asteatotic
cetuximab		True	3.843576	Not found	False	[]		seborrhoeic dermatitis
cetuximab		True	1.2771107	Not found	False	[]		erythema
cetuximab		True	1.883411	Not found	False	[]		palmar erythema
cetuximab		True	1.130025	Not found	False	[]		rash erythematous
cetuximab		True	5.510241	Not found	False	[]		exfoliative rash
cetuximab		True	2.210791	Not found	False	[]		skin exfoliation
cetuximab		True	1.795815	Not found	False	[]		rash papular
cetuximab		True	1.3319742	Not found	False	[]		pruritus
cetuximab		True	1.361556	Not found	False	[]		rash pruritic
cetuximab		True	11.394531	Not found	False	[]		rash follicular
cetuximab		True	3.7612359	Found	False	[]	rash	rash
cetuximab		True	1.050131	Not found	False	[]		rash generalised
cetuximab		True	1.095696	Not found	False	[]		rash macular
cetuximab		True	1.6797120000000003	Not found	False	[]		rash vesicular
cetuximab		True	2.5168790000000003	Not found	False	[]		dandruff
cetuximab		True	2.17866	Not found	False	[]		melanoderma
cetuximab		True	1.776998	Not found	False	[]		skin ulcer
cetuximab		True	7.0025207	Not found	False	[]		acne
cetuximab		True	17.181083100000002	Not found	False	[]		dermatitis acneiform
cetuximab		True	2.666719	Not found	False	[]		hypotrichosis
cetuximab		True	3.77529	Not found	False	[]		anhidrosis
cetuximab		True	18.77529	Not found	False	[]		milia
cetuximab		True	4.881978	Not found	False	[]		hypertrichosis
cetuximab		True	8.015148	Not found	False	[]		ingrowing nail
cetuximab		True	9.183549	Not found	False	[]		nail bed bleeding
cetuximab		True	22.845426	Not found	False	[]		nail bed inflammation
cetuximab		True	1.612797	Not found	False	[]		nail discolouration
cetuximab		True	8.572537	Not found	False	[]		nail disorder
cetuximab		True	4.134017	Not found	False	[]		nail growth abnormal
cetuximab		True	2.17866	Not found	False	[]		nail hypertrophy
cetuximab		True	3.77529	Not found	False	[]		nail pigmentation
cetuximab		True	3.271363	Not found	False	[]		onychalgia
cetuximab		True	38.882	Not found	False	[]		onychoclasis
cetuximab		True	1.220431	Not found	False	[]		onycholysis
cetuximab		True	1.035328	Not found	False	[]		onychomadesis
cetuximab		True	1.2746909999999998	Not found	False	[]		hair disorder
cetuximab		True	11.455478	Not found	False	[]		hair growth abnormal
cetuximab		True	2.197787	Not found	False	[]		hair texture abnormal
cetuximab		True	4.292945	Not found	False	[]		skin haemorrhage
cetuximab		True	3.77529	Not found	False	[]		angiodermatitis
cetuximab		True	2.17866	Not found	False	[]		spider vein
cetuximab		True	8.58581	Not found	False	[]		aortic dissection rupture
cetuximab		True	1.382	Not found	False	[]		leriche syndrome
cetuximab		True	1.382	Not found	False	[]		arterial insufficiency
cetuximab		True	1.008409	Not found	False	[]		infarction
cetuximab		True	1.0246	Not found	False	[]		peripheral arterial occlusive disease
cetuximab		True	8.58581	Not found	False	[]		subclavian artery stenosis
cetuximab		True	1.019962	Not found	False	[]		circulatory collapse
cetuximab		True	3.14721	Not found	False	[]		hypovolaemic shock
cetuximab		True	1.787091	Found	False	[]	hypotension	hypotension
cetuximab		True	1.327708	Not found	False	[]		embolism
cetuximab		True	1.133757	Not found	False	[]		thrombosis
cetuximab		True	2.304961	Not found	False	[]		venous thrombosis
cetuximab		True	1.612797	Not found	False	[]		peripheral artery thrombosis
cetuximab		True	2.8170040000000003	Not found	False	[]		axillary vein thrombosis
cetuximab		True	1.0312285	Not found	False	[]		deep vein thrombosis
cetuximab		True	5.269754	Not found	False	[]		femoral artery embolism
cetuximab		True	3.77529	Not found	False	[]		iliac artery embolism
cetuximab		True	1.026058	Not found	False	[]		jugular vein thrombosis
cetuximab		True	2.17866	Not found	False	[]		pelvic venous thrombosis
cetuximab		True	1.66325	Not found	False	[]		subclavian vein thrombosis
cetuximab		True	1.053834	Not found	False	[]		venous thrombosis limb
cetuximab		True	1.0515249999999998	Not found	False	[]		vena cava thrombosis
cetuximab		True	3.05463	Not found	False	[]		arterial haemorrhage
cetuximab		True	1.382	Not found	False	[]		exsanguination
cetuximab		True	2.17866	Not found	False	[]		orthostatic hypertension
cetuximab		True	8.58581	Not found	False	[]		intestinal haematoma
cetuximab		True	2.5168790000000003	Not found	False	[]		infected dermal cyst
cetuximab		True	15.936454	Not found	False	[]		skin wound
cetuximab		True	2.17866	Not found	False	[]		penile erythema
cetuximab		True	5.269754	Not found	False	[]		respiratory tract oedema
cetuximab		True	1.382	Not found	False	[]		nasal obstruction
cetuximab		True	5.410699999999999	Not found	False	[]		papule
cetuximab		True	3.163384	Not found	False	[]		nail bed disorder
cetuximab		True	1.945475	Not found	False	[]		embolism arterial
cetuximab		True	8.58581	Not found	False	[]		squamous cell carcinoma of the oral cavity
cetuximab		True	7.727861	Not found	False	[]		squamous cell carcinoma of head and neck
cetuximab		True	2.17866	Not found	False	[]		laryngeal pain
lauromacrogols		True	1.66334					diarrhoea
lauromacrogols		True	8.79584					vomiting
lauromacrogols		True	4.025321					rash
mometasone		True	5.26976	Not found	False	[]		anaemia vitamin b12 deficiency
mometasone		True	5.753845	Not found	False	[]		deficiency anaemia
mometasone		True	1.2059799999999998	Not found	False	[]		iron deficiency anaemia
mometasone		True	1.001451	Not found	False	[]		anaemia macrocytic
mometasone		True	2.055408	Not found	False	[]		anaemia neonatal
mometasone		True	1.382	Not found	False	[]		hypochromic anaemia
mometasone		True	4.332292	Not found	False	[]		anaemia of chronic disease
mometasone		True	1.122487	Not found	False	[]		ecchymosis
mometasone		True	1.018866	Not found	False	[]		increased tendency to bruise
mometasone		True	22.643295	Not found	False	[]		purpura senile
mometasone		True	1.310551	Not found	False	[]		blood disorder
mometasone		True	1.941057	Not found	False	[]		haematotoxicity
mometasone		True	2.516884	Not found	False	[]		metastases to bone marrow
mometasone		True	4.134023	Not found	False	[]		polycythaemia vera
mometasone		True	3.77529	Not found	False	[]		coombs negative haemolytic anaemia
mometasone		True	1.225596	Not found	False	[]		jaundice
mometasone		True	2.505221	Not found	False	[]		diffuse large b-cell lymphoma
mometasone		True	2.104012	Not found	False	[]		cutaneous t-cell lymphoma
mometasone		True	3.16339	Not found	False	[]		peripheral t-cell lymphoma unspecified
mometasone		True	4.134023	Not found	False	[]		gammopathy
mometasone		True	6.021237	Not found	False	[]		hypergammaglobulinaemia benign monoclonal
mometasone		True	5.087573	Not found	False	[]		immune thrombocytopenic purpura
mometasone		True	2.1786700000000003	Not found	False	[]		microcytosis
mometasone		True	8.58582	Not found	False	[]		adenoiditis
mometasone		True	3.634458	Not found	False	[]		hilar lymphadenopathy
mometasone		True	3.052557	Not found	False	[]		lymph node pain
mometasone		True	1.854871	Not found	False	[]		lymphadenitis
mometasone		True	1.661178	Not found	False	[]		lymphadenopathy
mometasone		True	1.6805589999999997	Not found	False	[]		lymphadenopathy mediastinal
mometasone		True	3.77529	Not found	False	[]		lymphangiosis carcinomatosa
mometasone		True	1.225457	Not found	False	[]		lymphangitis
mometasone		True	1.382	Not found	False	[]		lymphocele
mometasone		True	1.0538459999999998	Not found	False	[]		lymphoedema
mometasone		True	1.2725270000000002	Not found	False	[]		metastases to lymph nodes
mometasone		True	2.1786700000000003	Not found	False	[]		paratracheal lymphadenopathy
mometasone		True	5.26976	Not found	False	[]		spleen congestion
mometasone		True	1.382	Not found	False	[]		splenic granuloma
mometasone		True	9.000042	Not found	False	[]		splenic lesion
mometasone		True	1.382	Not found	False	[]		eosinophilic oesophagitis
mometasone		True	2.075995	Not found	False	[]		hypereosinophilic syndrome
mometasone		True	3.394146	Not found	False	[]		infectious mononucleosis
mometasone		True	3.77529	Not found	False	[]		leukaemoid reaction
mometasone		True	1.334015	Not found	False	[]		leukocytosis
mometasone		True	1.440537	Not found	False	[]		plasmacytosis
mometasone		True	1.049528	Not found	False	[]		white blood cell disorder
mometasone		True	2.075995	Not found	False	[]		hypersensitivity vasculitis
mometasone		True	2.1802270000000004	Not found	False	[]		atrioventricular block first degree
mometasone		True	18.77529	Not found	False	[]		bifascicular block
mometasone		True	8.58582	Not found	False	[]		bundle branch block bilateral
mometasone		True	1.0872130000000002	Not found	False	[]		bundle branch block right
mometasone		True	2.1786700000000003	Not found	False	[]		agonal rhythm
mometasone		True	1.1251237	Not found	False	[]		tachycardia
mometasone		True	4.134023	Not found	False	[]		tachycardia paroxysmal
mometasone		True	1.3034718	Not found	False	[]		atrial fibrillation
mometasone		True	1.116138	Not found	False	[]		atrial tachycardia
mometasone		True	1.693941	Not found	False	[]		sinus node dysfunction
mometasone		True	1.5432050000000002	Not found	False	[]		sinus bradycardia
mometasone		True	1.167208	Not found	False	[]		ventricular extrasystoles
mometasone		True	1.382	Not found	False	[]		ventricular tachyarrhythmia
mometasone		True	2.1786700000000003	Not found	False	[]		cardiac procedure complication
mometasone		True	1.564817	Not found	False	[]		hypertensive heart disease
mometasone		True	3.77529	Not found	False	[]		cardiac infection
mometasone		True	2.1786700000000003	Not found	False	[]		clubbing
mometasone		True	1.0201004	Not found	False	[]		dizziness
mometasone		True	3.77529	Not found	False	[]		dizziness exertional
mometasone		True	1.717357	Not found	False	[]		dizziness postural
mometasone		True	3.052557	Not found	False	[]		jugular vein distension
mometasone		True	1.2869284	Not found	False	[]		palpitations
mometasone		True	1.225989	Not found	False	[]		dyspnoea exertional
mometasone		True	1.452353	Not found	False	[]		dyspnoea paroxysmal nocturnal
mometasone		True	1.2684540000000002	Not found	False	[]		orthopnoea
mometasone		True	8.232531	Not found	False	[]		aortic valve calcification
mometasone		True	2.059641	Not found	False	[]		aortic valve incompetence
mometasone		True	2.432515	Not found	False	[]		aortic valve sclerosis
mometasone		True	14.354567	Not found	False	[]		bicuspid aortic valve
mometasone		True	29.183554	Not found	False	[]		congenital aortic valve incompetence
mometasone		True	58.91992	Not found	False	[]		congenital aortic valve stenosis
mometasone		True	1.19747	Not found	False	[]		heart valve incompetence
mometasone		True	2.435303	Not found	False	[]		mitral valve calcification
mometasone		True	1.912602	Not found	False	[]		mitral valve incompetence
mometasone		True	2.581557	Not found	False	[]		mitral valve prolapse
mometasone		True	2.372479	Not found	False	[]		pulmonary valve incompetence
mometasone		True	1.049528	Not found	False	[]		pulmonary valve stenosis
mometasone		True	4.134023	Not found	False	[]		tricuspid valve disease
mometasone		True	1.575892	Not found	False	[]		tricuspid valve incompetence
mometasone		True	7.525746	Not found	False	[]		transposition of the great vessels
mometasone		True	2.1786700000000003	Not found	False	[]		hypoplastic right heart syndrome
mometasone		True	2.1786700000000003	Not found	False	[]		trisomy 18
mometasone		True	2.055408	Not found	False	[]		trisomy 21
mometasone		True	1.108421	Not found	False	[]		coronary artery disease
mometasone		True	3.16339	Not found	False	[]		coronary artery dissection
mometasone		True	3.16339	Not found	False	[]		coronary artery insufficiency
mometasone		True	3.77529	Not found	False	[]		coronary artery reocclusion
mometasone		True	1.359292	Not found	False	[]		coronary artery restenosis
mometasone		True	1.724121	Not found	False	[]		coronary artery stenosis
mometasone		True	4.134023	Not found	False	[]		coronary ostial stenosis
mometasone		True	1.214605	Not found	False	[]		acute myocardial infarction
mometasone		True	1.3976644	Not found	False	[]		chest discomfort
mometasone		True	1.213655	Not found	False	[]		myocardial ischaemia
mometasone		True	3.77529	Not found	False	[]		post procedural myocardial infarction
mometasone		True	2.1786700000000003	Not found	False	[]		endocarditis staphylococcal
mometasone		True	1.081702	Not found	False	[]		hepatic congestion
mometasone		True	9.000042	Not found	False	[]		hepatojugular reflux
mometasone		True	1.0152949	Not found	False	[]		oedema peripheral
mometasone		True	1.6930850000000002	Not found	False	[]		cardiac failure chronic
mometasone		True	1.305038	Not found	False	[]		pulmonary congestion
mometasone		True	1.198899	Not found	False	[]		right ventricular failure
mometasone		True	1.256642	Not found	False	[]		cardiomyopathy
mometasone		True	1.6805589999999997	Not found	False	[]		hypertrophic cardiomyopathy
mometasone		True	1.353063	Not found	False	[]		ischaemic cardiomyopathy
mometasone		True	5.753845	Not found	False	[]		peripartum cardiomyopathy
mometasone		True	4.134023	Not found	False	[]		atrial hypertrophy
mometasone		True	1.124905	Not found	False	[]		atrial septal defect
mometasone		True	1.078682	Not found	False	[]		cardiomegaly
mometasone		True	1.986837	Not found	False	[]		diastolic dysfunction
mometasone		True	2.032225	Not found	False	[]		dilatation atrial
mometasone		True	1.998205	Not found	False	[]		dilatation ventricular
mometasone		True	1.726573	Not found	False	[]		left atrial dilatation
mometasone		True	1.830351	Not found	False	[]		left ventricular dysfunction
mometasone		True	1.858802	Not found	False	[]		left ventricular hypertrophy
mometasone		True	1.382	Not found	False	[]		myocardial rupture
mometasone		True	9.183554	Not found	False	[]		myoglobinaemia
mometasone		True	1.555216	Not found	False	[]		right atrial dilatation
mometasone		True	1.709483	Not found	False	[]		right ventricular dysfunction
mometasone		True	1.158792	Not found	False	[]		ventricular dysfunction
mometasone		True	8.58582	Not found	False	[]		ventricular dyskinesia
mometasone		True	1.987564	Not found	False	[]		ventricular hypokinesia
mometasone		True	1.519109	Not found	False	[]		ventricular septal defect
mometasone		True	3.77529	Not found	False	[]		dressler's syndrome
mometasone		True	1.552879	Not found	False	[]		syncope
mometasone		True	3.77529	Not found	False	[]		myocardial infarction
mometasone		True	3.77529	Not found	False	[]		congenital coronary artery malformation
mometasone		True	8.58582	Not found	False	[]		gastrointestinal angiodysplasia
mometasone		True	1.225457	Not found	False	[]		gastrointestinal arteriovenous malformation
mometasone		True	3.77529	Not found	False	[]		persistent left superior vena cava
mometasone		True	6.960015	Not found	False	[]		cytogenetic abnormality
mometasone		True	3.77529	Not found	False	[]		foetal alcohol syndrome
mometasone		True	4.194255	Not found	False	[]		hereditary angioedema
mometasone		True	14.087175	Not found	False	[]		mitochondrial myopathy
mometasone		True	3.595705	Not found	False	[]		corneal dystrophy
mometasone		True	2.104012	Not found	False	[]		colour blindness
mometasone		True	2.1786700000000003	Not found	False	[]		retinitis pigmentosa
mometasone		True	3.77529	Not found	False	[]		odontogenic cyst
mometasone		True	2.1786700000000003	Not found	False	[]		congenital megacolon
mometasone		True	2.1786700000000003	Not found	False	[]		intestinal malrotation
mometasone		True	1.382	Not found	False	[]		porphyria acute
mometasone		True	4.134023	Not found	False	[]		adactyly
mometasone		True	8.58582	Not found	False	[]		limb hypoplasia congenital
mometasone		True	12.793315	Not found	False	[]		limb reduction defect
mometasone		True	3.77529	Not found	False	[]		familial tremor
mometasone		True	1.382	Not found	False	[]		muscular dystrophy
mometasone		True	8.58582	Not found	False	[]		hepato-lenticular degeneration
mometasone		True	2.1786700000000003	Not found	False	[]		holoprosencephaly
mometasone		True	1.5067160000000002	Not found	False	[]		tourette's disorder
mometasone		True	3.16339	Not found	False	[]		congenital genitourinary abnormality
mometasone		True	2.341783	Not found	False	[]		congenital cystic kidney disease
mometasone		True	8.58582	Not found	False	[]		benign familial pemphigus
mometasone		True	8.58582	Not found	False	[]		epidermolysis
mometasone		True	6.736292	Not found	False	[]		cholesteatoma
mometasone		True	3.77529	Not found	False	[]		ear canal erythema
mometasone		True	1.18371	Not found	False	[]		ear congestion
mometasone		True	2.227999	Not found	False	[]		ear discomfort
mometasone		True	1.863336	Not found	False	[]		ear disorder
mometasone		True	1.813167	Not found	False	[]		ear infection
mometasone		True	2.672719	Not found	False	[]		ear pruritus
mometasone		True	6.001421	Not found	False	[]		otorrhoea
mometasone		True	2.817013	Not found	False	[]		auricular swelling
mometasone		True	3.43911	Not found	False	[]		cerumen impaction
mometasone		True	9.000042	Not found	False	[]		external ear pain
mometasone		True	2.1786700000000003	Not found	False	[]		external ear cellulitis
mometasone		True	3.77529	Not found	False	[]		external ear inflammation
mometasone		True	18.77529	Not found	False	[]		herpes zoster oticus
mometasone		True	3.05464	Not found	False	[]		otitis externa
mometasone		True	1.270187	Not found	False	[]		deafness
mometasone		True	4.44893	Not found	False	[]		deafness neurosensory
mometasone		True	1.15395	Not found	False	[]		hypoacusis
mometasone		True	11.408627999999998	Not found	False	[]		vestibular disorder
mometasone		True	1.551153	Not found	False	[]		labyrinthitis
mometasone		True	1.138552	Not found	False	[]		motion sickness
mometasone		True	1.477063	Not found	False	[]		tinnitus
mometasone		True	1.737107	Not found	False	[]		vertigo
mometasone		True	2.862251	Not found	False	[]		vertigo positional
mometasone		True	4.134023	Not found	False	[]		eustachian tube disorder
mometasone		True	4.895627	Not found	False	[]		eustachian tube dysfunction
mometasone		True	2.075995	Not found	False	[]		mastoiditis
mometasone		True	3.77529	Not found	False	[]		middle ear disorder
mometasone		True	1.131055	Not found	False	[]		middle ear effusion
mometasone		True	2.505221	Not found	False	[]		otitis media acute
mometasone		True	3.77529	Not found	False	[]		tympanosclerosis
mometasone		True	2.379634	Not found	False	[]		cushing's syndrome
mometasone		True	1.306744	Not found	False	[]		cushingoid
mometasone		True	18.77529	Not found	False	[]		hypercorticoidism
mometasone		True	1.669524	Not found	False	[]		addison's disease
mometasone		True	1.684087	Found	False	[]	adrenal insufficiency	adrenal insufficiency
mometasone		True	3.859487	Not found	False	[]		adrenal suppression
mometasone		True	1.382	Not found	False	[]		steroid withdrawal syndrome
mometasone		True	3.77529	Not found	False	[]		adrenomegaly
mometasone		True	7.329242	Not found	False	[]		adrenal neoplasm
mometasone		True	3.77529	Not found	False	[]		diabetic vascular disorder
mometasone		True	2.1786700000000003	Not found	False	[]		diabetic ulcer
mometasone		True	8.58582	Not found	False	[]		delayed puberty
mometasone		True	2.1786700000000003	Not found	False	[]		anovulatory cycle
mometasone		True	4.500083	Not found	False	[]		hirsutism
mometasone		True	1.138552	Not found	False	[]		polycystic ovaries
mometasone		True	1.382	Not found	False	[]		premature menopause
mometasone		True	3.16339	Not found	False	[]		insulin-requiring type 2 diabetes mellitus
mometasone		True	2.0626230000000003	Not found	False	[]		glucose tolerance impaired
mometasone		True	2.341783	Not found	False	[]		impaired fasting glucose
mometasone		True	1.382	Not found	False	[]		hyperinsulinism
mometasone		True	5.753845	Not found	False	[]		shock hypoglycaemic
mometasone		True	9.000042	Not found	False	[]		growth hormone deficiency
mometasone		True	8.58582	Not found	False	[]		adrenocorticotropic hormone deficiency
mometasone		True	4.134023	Not found	False	[]		empty sella syndrome
mometasone		True	1.382	Not found	False	[]		neuroendocrine carcinoma
mometasone		True	2.1786700000000003	Not found	False	[]		neuroendocrine carcinoma of the skin
mometasone		True	2.1786700000000003	Not found	False	[]		phaeochromocytoma
mometasone		True	3.77529	Not found	False	[]		parathyroid gland enlargement
mometasone		True	1.002271	Not found	False	[]		goitre
mometasone		True	3.073058	Not found	False	[]		thyroid mass
mometasone		True	1.1266850000000002	Not found	False	[]		exophthalmos
mometasone		True	5.26976	Not found	False	[]		thyrotoxic crisis
mometasone		True	8.58582	Not found	False	[]		thyroid cancer metastatic
mometasone		True	6.736292	Not found	False	[]		thyroid cyst
mometasone		True	1.346408	Not found	False	[]		thyroid neoplasm
mometasone		True	3.797845	Not found	False	[]		cataract nuclear
mometasone		True	1.452353	Not found	False	[]		corneal abrasion
mometasone		True	8.58582	Not found	False	[]		aphakia
mometasone		True	18.77529	Not found	False	[]		trichiasis
mometasone		True	5.679985	Not found	False	[]		dry eye
mometasone		True	2.516884	Not found	False	[]		lacrimation decreased
mometasone		True	1.890216	Not found	False	[]		lacrimation increased
mometasone		True	2.1786700000000003	Not found	False	[]		chorioretinal disorder
mometasone		True	1.210587	Not found	False	[]		eye disorder
mometasone		True	2.689686	Not found	False	[]		eye oedema
mometasone		True	1.340756	Not found	False	[]		eye pain
mometasone		True	1.215624	Not found	False	[]		eye swelling
mometasone		True	1.591819	Not found	False	[]		ocular discomfort
mometasone		True	1.276902	Not found	False	[]		ocular icterus
mometasone		True	1.382	Not found	False	[]		periorbital disorder
mometasone		True	1.001451	Not found	False	[]		retinal disorder
mometasone		True	5.087573	Not found	False	[]		open angle glaucoma
mometasone		True	3.77529	Not found	False	[]		eyelid bleeding
mometasone		True	2.055408	Not found	False	[]		ocular vascular disorder
mometasone		True	1.854567	Not found	False	[]		conjunctival oedema
mometasone		True	1.945485	Not found	False	[]		conjunctivitis allergic
mometasone		True	8.58582	Not found	False	[]		ophthalmia neonatorum
mometasone		True	2.266794	Not found	False	[]		keratitis
mometasone		True	1.938002	Not found	False	[]		blepharitis
mometasone		True	2.1786700000000003	Not found	False	[]		chalazion
mometasone		True	2.516884	Not found	False	[]		eyelid irritation
mometasone		True	1.225457	Not found	False	[]		eyelid margin crusting
mometasone		True	3.052557	Not found	False	[]		eye allergy
mometasone		True	1.560556	Not found	False	[]		eye infection
mometasone		True	1.382	Not found	False	[]		eye infection staphylococcal
mometasone		True	1.382	Not found	False	[]		eye infection viral
mometasone		True	1.118943	Not found	False	[]		eye pruritus
mometasone		True	8.58582	Not found	False	[]		filariasis
mometasone		True	8.58582	Not found	False	[]		optic neuritis
mometasone		True	1.222586	Not found	False	[]		periorbital oedema
mometasone		True	8.58582	Not found	False	[]		chemical burns of eye
mometasone		True	2.1786700000000003	Not found	False	[]		retinal injury
mometasone		True	1.709483	Not found	False	[]		optic nerve injury
mometasone		True	1.382	Not found	False	[]		superficial injury of eye
mometasone		True	2.420436	Not found	False	[]		blepharospasm
mometasone		True	1.131055	Not found	False	[]		excessive eye blinking
mometasone		True	2.666726	Not found	False	[]		eyelid function disorder
mometasone		True	1.208592	Not found	False	[]		eye movement disorder
mometasone		True	9.000042	Not found	False	[]		iiird nerve paralysis
mometasone		True	1.245913	Not found	False	[]		vith nerve paralysis
mometasone		True	1.002068	Not found	False	[]		mydriasis
mometasone		True	3.77529	Not found	False	[]		pupillary deformity
mometasone		True	1.987564	Not found	False	[]		abnormal sensation in eye
mometasone		True	2.35133	Not found	False	[]		asthenopia
mometasone		True	2.1786700000000003	Not found	False	[]		hypoaesthesia eye
mometasone		True	6.083745	Not found	False	[]		chorioretinopathy
mometasone		True	5.753845	Not found	False	[]		optic disc disorder
mometasone		True	1.779532	Not found	False	[]		papilloedema
mometasone		True	1.382	Not found	False	[]		orbital oedema
mometasone		True	3.16339	Not found	False	[]		detachment of retinal pigment epithelium
mometasone		True	2.055408	Not found	False	[]		macular hole
mometasone		True	2.747967	Not found	False	[]		retinal tear
mometasone		True	1.957516	Not found	False	[]		retinopathy
mometasone		True	1.063327	Not found	False	[]		blindness unilateral
mometasone		True	2.534615	Not found	False	[]		night blindness
mometasone		True	2.266794	Not found	False	[]		myopia
mometasone		True	3.242163	Not found	False	[]		metamorphopsia
mometasone		True	1.600624	Not found	False	[]		photopsia
mometasone		True	1.2311809	Not found	False	[]		vision blurred
mometasone		True	2.516884	Not found	False	[]		visual brightness
mometasone		True	1.407817	Not found	False	[]		visual impairment
mometasone		True	1.225457	Not found	False	[]		hemianopia homonymous
mometasone		True	1.072842	Not found	False	[]		visual field defect
mometasone		True	1.555216	Not found	False	[]		optic nerve disorder
mometasone		True	1.382	Not found	False	[]		oculogyric crisis
mometasone		True	3.695331	Not found	False	[]		rectocele
mometasone		True	8.58582	Not found	False	[]		internal hernia
mometasone		True	2.1786700000000003	Not found	False	[]		abdominal wall mass
mometasone		True	4.452353	Not found	False	[]		diaphragmatic hernia
mometasone		True	1.110539	Not found	False	[]		hiatus hernia
mometasone		True	1.735839	Not found	False	[]		inguinal hernia
mometasone		True	1.274699	Not found	False	[]		anal fissure
mometasone		True	3.16339	Not found	False	[]		anal sphincter atony
mometasone		True	2.1786700000000003	Not found	False	[]		large intestine benign neoplasm
mometasone		True	1.552879	Not found	False	[]		colon adenoma
mometasone		True	1.591819	Not found	False	[]		rectal polyp
mometasone		True	8.58582	Not found	False	[]		benign salivary gland neoplasm
mometasone		True	1.424329	Not found	False	[]		dental caries
mometasone		True	1.558052	Not found	False	[]		tooth abscess
mometasone		True	1.231745	Not found	False	[]		tooth infection
mometasone		True	6.021237	Not found	False	[]		dental necrosis
mometasone		True	1.957516	Not found	False	[]		loose tooth
mometasone		True	2.516884	Not found	False	[]		malocclusion
mometasone		True	1.3002919999999998	Not found	False	[]		periodontal disease
mometasone		True	1.440537	Not found	False	[]		tooth deposit
mometasone		True	1.115379	Not found	False	[]		tooth disorder
mometasone		True	1.245913	Not found	False	[]		tooth erosion
mometasone		True	1.595146	Not found	False	[]		tooth fracture
mometasone		True	18.77529	Not found	False	[]		tooth resorption
mometasone		True	3.16339	Not found	False	[]		dental discomfort
mometasone		True	1.139747	Not found	False	[]		hyperaesthesia teeth
mometasone		True	1.026138	Not found	False	[]		toothache
mometasone		True	3.408462	Not found	False	[]		pulpitis dental
mometasone		True	6.021237	Not found	False	[]		dental plaque
mometasone		True	2.516884	Not found	False	[]		enamel anomaly
mometasone		True	1.440537	Not found	False	[]		gingival discolouration
mometasone		True	9.183554	Not found	False	[]		gingival erosion
mometasone		True	3.843584	Not found	False	[]		gingival hypertrophy
mometasone		True	1.143933	Not found	False	[]		gingivitis
mometasone		True	2.516884	Not found	False	[]		gingival abscess
mometasone		True	1.764016	Not found	False	[]		diverticulum
mometasone		True	8.58582	Not found	False	[]		diverticulum gastric
mometasone		True	8.58582	Not found	False	[]		diverticulum intestinal
mometasone		True	4.134023	Not found	False	[]		diverticulitis intestinal haemorrhagic
mometasone		True	2.075995	Not found	False	[]		pancreatitis relapsing
mometasone		True	2.7560520000000004	Not found	False	[]		pancreatic failure
mometasone		True	3.595705	Not found	False	[]		colon injury
mometasone		True	1.027313	Not found	False	[]		gastric disorder
mometasone		True	2.055408	Not found	False	[]		intestinal mass
mometasone		True	3.77529	Not found	False	[]		protein-losing gastroenteropathy
mometasone		True	2.1786700000000003	Not found	False	[]		stomach mass
mometasone		True	1.245913	Not found	False	[]		dental fistula
mometasone		True	1.709483	Not found	False	[]		gastrointestinal melanosis
mometasone		True	38.882	Not found	False	[]		crest syndrome
mometasone		True	2.1786700000000003	Not found	False	[]		gastrooesophageal sphincter insufficiency
mometasone		True	8.58582	Not found	False	[]		oesophageal injury
mometasone		True	1.382	Not found	False	[]		oesophageal mass
mometasone		True	2.1786700000000003	Not found	False	[]		systemic scleroderma
mometasone		True	1.049528	Not found	False	[]		oesophageal varices haemorrhage
mometasone		True	1.024612	Not found	False	[]		intestinal haemorrhage
mometasone		True	1.245913	Not found	False	[]		large intestinal haemorrhage
mometasone		True	3.77529	Not found	False	[]		anorectal cellulitis
mometasone		True	3.77529	Not found	False	[]		anorectal infection
mometasone		True	2.7560520000000004	Not found	False	[]		abdominal infection
mometasone		True	1.382	Not found	False	[]		abdominal sepsis
mometasone		True	3.16339	Not found	False	[]		abdominal wall abscess
mometasone		True	8.58582	Not found	False	[]		gastrointestinal bacterial infection
mometasone		True	3.16339	Not found	False	[]		gastrointestinal fungal infection
mometasone		True	3.16339	Not found	False	[]		cytomegalovirus colitis
mometasone		True	3.77529	Not found	False	[]		cytomegalovirus enteritis
mometasone		True	3.77529	Not found	False	[]		enterobiasis
mometasone		True	2.912917	Not found	False	[]		oesophageal candidiasis
mometasone		True	8.58582	Not found	False	[]		allergic colitis
mometasone		True	1.091027	Not found	False	[]		gastritis
mometasone		True	1.709483	Not found	False	[]		chronic gastritis
mometasone		True	1.225457	Not found	False	[]		reflux gastritis
mometasone		True	8.58582	Not found	False	[]		arthritis enteropathic
mometasone		True	1.086434	Not found	False	[]		crohn's disease
mometasone		True	1.272245	Not found	False	[]		duodenitis
mometasone		True	1.854567	Not found	False	[]		enteritis
mometasone		True	8.58582	Not found	False	[]		radiation oesophagitis
mometasone		True	1.555216	Not found	False	[]		proctitis
mometasone		True	3.16339	Not found	False	[]		proctitis ulcerative
mometasone		True	8.58582	Not found	False	[]		autonomic failure syndrome
mometasone		True	1.0306343	Not found	False	[]		constipation
mometasone		True	3.77529	Not found	False	[]		duodenogastric reflux
mometasone		True	5.357823	Not found	False	[]		gastric dilatation
mometasone		True	1.2528756	Not found	False	[]		gastrooesophageal reflux disease
mometasone		True	1.418286	Not found	False	[]		impaired gastric emptying
mometasone		True	2.272337	Not found	False	[]		intestinal dilatation
mometasone		True	2.1786700000000003	Not found	False	[]		oesophageal hypomotility
mometasone		True	1.239992	Not found	False	[]		bowel movement irregularity
mometasone		True	1.2725270000000002	Not found	False	[]		change of bowel habit
mometasone		True	18.77529	Not found	False	[]		dyskinesia oesophageal
mometasone		True	8.58582	Not found	False	[]		cardiospasm
mometasone		True	1.560377	Not found	False	[]		frequent bowel movements
mometasone		True	8.58582	Not found	False	[]		gastric hypertonia
mometasone		True	1.139179	Not found	False	[]		irritable bowel syndrome
mometasone		True	1.612809	Not found	False	[]		oesophageal spasm
mometasone		True	1.251435	Not found	False	[]		ileus paralytic
mometasone		True	1.7773800000000002	Not found	False	[]		abdominal mass
mometasone		True	1.149363	Not found	False	[]		gastrointestinal sounds abnormal
mometasone		True	1.029942	Not found	False	[]		abdominal distension
mometasone		True	4.292952	Not found	False	[]		abdominal symptom
mometasone		True	2.290267	Not found	False	[]		acute abdomen
mometasone		True	1.394193	Not found	False	[]		breath odour
mometasone		True	1.433041	Not found	False	[]		bruxism
mometasone		True	1.0973582	Not found	False	[]		dysphagia
mometasone		True	1.062297	Not found	False	[]		hyperphagia
mometasone		True	1.564817	Not found	False	[]		mastication disorder
mometasone		True	1.398273	Not found	False	[]		pelvic pain
mometasone		True	1.043127	Not found	False	[]		post cholecystectomy syndrome
mometasone		True	12.793315	Not found	False	[]		intussusception
mometasone		True	2.055408	Not found	False	[]		large intestinal obstruction
mometasone		True	2.1786700000000003	Not found	False	[]		intestinal prolapse
mometasone		True	1.049528	Not found	False	[]		acquired oesophageal web
mometasone		True	8.58582	Not found	False	[]		gastric ulcer helicobacter
mometasone		True	1.049528	Not found	False	[]		gastric ulcer perforation
mometasone		True	28.84534	Not found	False	[]		large intestinal ulcer haemorrhage
mometasone		True	3.0679000000000003	Not found	False	[]		gastrointestinal necrosis
mometasone		True	2.1786700000000003	Not found	False	[]		mesenteric artery stenosis
mometasone		True	2.1786700000000003	Not found	False	[]		mesenteric vascular occlusion
mometasone		True	1.138552	Not found	False	[]		mesenteric vein thrombosis
mometasone		True	3.77529	Not found	False	[]		gastric varices
mometasone		True	1.957516	Not found	False	[]		haemorrhoidal haemorrhage
mometasone		True	1.271621	Not found	False	[]		haemorrhoids
mometasone		True	1.755331	Not found	False	[]		coeliac disease
mometasone		True	2.1786700000000003	Not found	False	[]		short-bowel syndrome
mometasone		True	3.77529	Not found	False	[]		abdominal neoplasm
mometasone		True	2.516884	Not found	False	[]		gastrointestinal neoplasm
mometasone		True	3.595705	Not found	False	[]		colorectal cancer
mometasone		True	8.58582	Not found	False	[]		intestinal metastasis
mometasone		True	3.595705	Not found	False	[]		small intestine carcinoma
mometasone		True	2.1786700000000003	Not found	False	[]		oesophageal adenocarcinoma
mometasone		True	6.736292	Not found	False	[]		salivary gland neoplasm
mometasone		True	1.382	Not found	False	[]		tongue neoplasm
mometasone		True	1.225457	Not found	False	[]		leukoplakia oral
mometasone		True	1.0615610000000002	Not found	False	[]		lip disorder
mometasone		True	1.328543	Not found	False	[]		lip swelling
mometasone		True	8.58582	Not found	False	[]		oral lichen planus
mometasone		True	2.817013	Not found	False	[]		palatal disorder
mometasone		True	1.049528	Not found	False	[]		abscess oral
mometasone		True	2.1786700000000003	Not found	False	[]		ludwig angina
mometasone		True	1.511873	Not found	False	[]		oral fungal infection
mometasone		True	1.024612	Not found	False	[]		oral infection
mometasone		True	1.090631	Not found	False	[]		odynophagia
mometasone		True	1.103306	Not found	False	[]		paraesthesia oral
mometasone		True	1.6750509999999998	Not found	False	[]		throat irritation
mometasone		True	1.382	Not found	False	[]		burning mouth syndrome
mometasone		True	1.063334	Not found	False	[]		hypoaesthesia oral
mometasone		True	4.500083	Not found	False	[]		mouth injury
mometasone		True	1.138886	Not found	False	[]		oral discomfort
mometasone		True	1.049528	Not found	False	[]		oral mucosal eruption
mometasone		True	1.452353	Not found	False	[]		oral mucosal exfoliation
mometasone		True	2.190047	Not found	False	[]		oropharyngeal discomfort
mometasone		True	1.7374899	Found	False	[]	sore throat	oropharyngeal pain
mometasone		True	2.055408	Not found	False	[]		oropharyngeal plaque
mometasone		True	4.134023	Not found	False	[]		gingival oedema
mometasone		True	1.65371	Not found	False	[]		gingival swelling
mometasone		True	1.245913	Not found	False	[]		palatal oedema
mometasone		True	1.382	Not found	False	[]		intra-abdominal fluid collection
mometasone		True	1.382	Not found	False	[]		pelvic fluid collection
mometasone		True	8.58582	Not found	False	[]		ultrafiltration failure
mometasone		True	1.7163739999999998	Not found	False	[]		abdominal adhesions
mometasone		True	3.797845	Not found	False	[]		aptyalism
mometasone		True	1.138552	Not found	False	[]		sialoadenitis
mometasone		True	3.678685	Not found	False	[]		ageusia
mometasone		True	2.372479	Not found	False	[]		tongue biting
mometasone		True	3.77529	Not found	False	[]		tongue haematoma
mometasone		True	2.7560520000000004	Not found	False	[]		protrusion tongue
mometasone		True	1.11812	Not found	False	[]		swollen tongue
mometasone		True	1.43484	Not found	False	[]		tongue coated
mometasone		True	1.976931	Not found	False	[]		tongue discolouration
mometasone		True	1.382	Not found	False	[]		tongue eruption
mometasone		True	36.015425	Not found	False	[]		intra-abdominal haematoma
mometasone		True	2.1786700000000003	Not found	False	[]		procedural nausea
mometasone		True	2.1786700000000003	Not found	False	[]		procedural vomiting
mometasone		True	18.77529	Not found	False	[]		administration site pain
mometasone		True	1.854567	Not found	False	[]		application site dermatitis
mometasone		True	1.382	Not found	False	[]		application site haematoma
mometasone		True	1.6930850000000002	Not found	False	[]		application site swelling
mometasone		True	3.16339	Not found	False	[]		device related sepsis
mometasone		True	2.516884	Not found	False	[]		catheter site related reaction
mometasone		True	1.382	Not found	False	[]		implant site erythema
mometasone		True	2.1786700000000003	Not found	False	[]		implant site swelling
mometasone		True	2.793901	Not found	False	[]		infusion site erythema
mometasone		True	1.382	Not found	False	[]		infusion site induration
mometasone		True	1.709483	Not found	False	[]		infusion site infection
mometasone		True	38.882	Not found	False	[]		infusion site irritation
mometasone		True	3.77529	Not found	False	[]		infusion site oedema
mometasone		True	1.131055	Not found	False	[]		infusion site pain
mometasone		True	3.77529	Not found	False	[]		infusion site phlebitis
mometasone		True	2.055408	Not found	False	[]		infusion site pruritus
mometasone		True	2.290267	Not found	False	[]		infusion site reaction
mometasone		True	1.452353	Not found	False	[]		infusion site swelling
mometasone		True	3.77529	Not found	False	[]		injection site calcification
mometasone		True	2.341783	Not found	False	[]		injection site cellulitis
mometasone		True	1.382	Not found	False	[]		injection site coldness
mometasone		True	1.232485	Not found	False	[]		injection site erythema
mometasone		True	1.006139	Not found	False	[]		injection site haemorrhage
mometasone		True	1.3252270000000002	Not found	False	[]		injection site induration
mometasone		True	4.134023	Not found	False	[]		injection site macule
mometasone		True	1.070809	Not found	False	[]		injection site mass
mometasone		True	1.043127	Not found	False	[]		injection site oedema
mometasone		True	1.0091042	Not found	False	[]		injection site pain
mometasone		True	1.7051850000000002	Not found	False	[]		injection site papule
mometasone		True	1.026339	Not found	False	[]		injection site pruritus
mometasone		True	1.472117	Not found	False	[]		injection site rash
mometasone		True	1.208733	Not found	False	[]		injection site reaction
mometasone		True	4.134023	Not found	False	[]		injection site scab
mometasone		True	9.292952	Not found	False	[]		injection site scar
mometasone		True	1.034714	Not found	False	[]		injection site swelling
mometasone		True	8.58582	Not found	False	[]		injection site thrombosis
mometasone		True	2.590758	Not found	False	[]		neuroleptic malignant syndrome
mometasone		True	31.981969000000003	Not found	False	[]		no adverse event
mometasone		True	1.1102094	Not found	False	[]		chills
mometasone		True	1.297104	Not found	False	[]		feeling cold
mometasone		True	1.0872130000000002	Not found	False	[]		hunger
mometasone		True	1.203032	Not found	False	[]		sensation of foreign body
mometasone		True	1.225401	Not found	False	[]		temperature intolerance
mometasone		True	1.173941	Not found	False	[]		thirst
mometasone		True	6.736292	Not found	False	[]		cerebellar ataxia
mometasone		True	1.0141728	Not found	False	[]		gait disturbance
mometasone		True	1.854567	Not found	False	[]		bloody discharge
mometasone		True	1.510187	Not found	False	[]		concomitant disease progression
mometasone		True	1.149363	Not found	False	[]		crepitations
mometasone		True	1.298441	Not found	False	[]		deformity
mometasone		True	1.274699	Not found	False	[]		disease complication
mometasone		True	2.041514	Not found	False	[]		exercise tolerance decreased
mometasone		True	1.452353	Not found	False	[]		general symptom
mometasone		True	1.709483	Not found	False	[]		local reaction
mometasone		True	1.035338	Not found	False	[]		obstruction
mometasone		True	1.00456	Not found	False	[]		secretion discharge
mometasone		True	1.011946	Not found	False	[]		unevaluable event
mometasone		True	1.392776	Not found	False	[]		hernia
mometasone		True	9.000042	Not found	False	[]		inflammation of wound
mometasone		True	8.58582	Not found	False	[]		polyserositis
mometasone		True	5.753845	Not found	False	[]		leukoplakia
mometasone		True	4.134023	Not found	False	[]		mucosal discolouration
mometasone		True	8.58582	Not found	False	[]		mucosal excoriation
mometasone		True	1.945485	Not found	False	[]		oedema mucosal
mometasone		True	1.053736	Not found	False	[]		oedema
mometasone		True	8.58582	Not found	False	[]		oedema due to renal disease
mometasone		True	3.77529	Not found	False	[]		costovertebral angle tenderness
mometasone		True	1.921966	Not found	False	[]		facial pain
mometasone		True	1.648002	Not found	False	[]		flank pain
mometasone		True	6.736292	Not found	False	[]		cancer pain
mometasone		True	8.58582	Not found	False	[]		post-traumatic pain
mometasone		True	2.055408	Not found	False	[]		procedural pain
mometasone		True	1.285011	Not found	False	[]		tenderness
mometasone		True	2.516884	Not found	False	[]		product label confusion
mometasone		True	1.6797240000000002	Not found	False	[]		product storage error
mometasone		True	8.58582	Not found	False	[]		product name confusion
mometasone		True	2.505221	Not found	False	[]		excessive granulation tissue
mometasone		True	1.139377	Not found	False	[]		mass
mometasone		True	2.104012	Not found	False	[]		hypertrophy
mometasone		True	1.225457	Not found	False	[]		metaplasia
mometasone		True	3.16339	Not found	False	[]		perforated ulcer
mometasone		True	1.6930850000000002	Not found	False	[]		biliary colic
mometasone		True	1.489563	Not found	False	[]		bile duct obstruction
mometasone		True	1.583839	Not found	False	[]		cholecystitis
mometasone		True	1.165633	Not found	False	[]		cholecystitis acute
mometasone		True	1.0932380000000002	Not found	False	[]		cholecystitis chronic
mometasone		True	1.268469	Not found	False	[]		cholelithiasis
mometasone		True	1.284189	Not found	False	[]		biliary dyskinesia
mometasone		True	1.960093	Not found	False	[]		gallbladder cholesterolosis
mometasone		True	1.193906	Not found	False	[]		gallbladder disorder
mometasone		True	5.087573	Not found	False	[]		gallbladder enlargement
mometasone		True	2.055408	Not found	False	[]		gallbladder oedema
mometasone		True	3.77529	Not found	False	[]		hepatic calcification
mometasone		True	2.385452	Not found	False	[]		hepatic cyst
mometasone		True	2.209759	Not found	False	[]		hepatic lesion
mometasone		True	4.387695	Not found	False	[]		hepatic mass
mometasone		True	1.440537	Not found	False	[]		traumatic liver injury
mometasone		True	1.440537	Not found	False	[]		chronic hepatic failure
mometasone		True	1.382	Not found	False	[]		nodular regenerative hyperplasia
mometasone		True	1.382	Not found	False	[]		budd-chiari syndrome
mometasone		True	8.58582	Not found	False	[]		hepatic vein dilatation
mometasone		True	2.127434	Not found	False	[]		hepatic pain
mometasone		True	1.382	Not found	False	[]		acute graft versus host disease in liver
mometasone		True	1.381856	Not found	False	[]		autoimmune hepatitis
mometasone		True	2.043656	Not found	False	[]		chronic hepatitis
mometasone		True	3.16339	Not found	False	[]		granulomatous liver disease
mometasone		True	1.084301	Not found	False	[]		hepatitis
mometasone		True	3.77529	Not found	False	[]		peliosis hepatis
mometasone		True	2.1786700000000003	Not found	False	[]		benign hepatic neoplasm
mometasone		True	2.055408	Not found	False	[]		focal nodular hyperplasia
mometasone		True	1.854567	Not found	False	[]		haemangioma of liver
mometasone		True	8.58582	Not found	False	[]		hepatic adenoma
mometasone		True	2.7560520000000004	Not found	False	[]		bile duct cancer
mometasone		True	1.225457	Not found	False	[]		hepatic cancer metastatic
mometasone		True	1.440537	Not found	False	[]		allergic sinusitis
mometasone		True	4.134023	Not found	False	[]		allergy to animal
mometasone		True	3.77529	Not found	False	[]		allergy to arthropod bite
mometasone		True	3.77529	Not found	False	[]		allergy to metals
mometasone		True	1.5067160000000002	Not found	False	[]		hypersensitivity pneumonitis
mometasone		True	1.087683	Not found	False	[]		dermatitis allergic
mometasone		True	1.19747	Not found	False	[]		erythema nodosum
mometasone		True	1.810191	Not found	False	[]		multiple allergies
mometasone		True	4.134023	Not found	False	[]		mycotic allergy
mometasone		True	1.5067160000000002	Not found	False	[]		panniculitis
mometasone		True	18.77529	Not found	False	[]		septal panniculitis
mometasone		True	2.598744	Not found	False	[]		serum sickness
mometasone		True	4.292952	Not found	False	[]		type iii immune complex mediated reaction
mometasone		True	14.087175	Not found	False	[]		aspirin-exacerbated respiratory disease
mometasone		True	5.26976	Not found	False	[]		contrast media allergy
mometasone		True	1.787779	Not found	False	[]		food allergy
mometasone		True	3.073058	Not found	False	[]		milk allergy
mometasone		True	4.134023	Not found	False	[]		reaction to colouring
mometasone		True	3.77529	Not found	False	[]		reaction to food additive
mometasone		True	1.624292	Found	False	[]	anaphylaxis	anaphylactic reaction
mometasone		True	5.753845	Not found	False	[]		circumoral oedema
mometasone		True	2.1786700000000003	Not found	False	[]		idiopathic urticaria
mometasone		True	1.0033112	Not found	False	[]		urticaria
mometasone		True	5.753845	Not found	False	[]		urticaria thermal
mometasone		True	2.1786700000000003	Not found	False	[]		acute disseminated encephalomyelitis
mometasone		True	1.062297	Not found	False	[]		myasthenia gravis
mometasone		True	8.58582	Not found	False	[]		rheumatoid vasculitis
mometasone		True	8.58582	Not found	False	[]		scleroderma renal crisis
mometasone		True	5.26976	Not found	False	[]		dermatitis herpetiformis
mometasone		True	1.552879	Not found	False	[]		sarcoidosis
mometasone		True	1.049528	Not found	False	[]		amyloidosis
mometasone		True	2.1786700000000003	Not found	False	[]		allergic respiratory disease
mometasone		True	1.19747	Not found	False	[]		glomerulonephritis
mometasone		True	2.1786700000000003	Not found	False	[]		chronic allograft nephropathy
mometasone		True	1.382	Not found	False	[]		lung transplant rejection
mometasone		True	1.7972959999999998	Not found	False	[]		temporal arteritis
mometasone		True	1.069592	Not found	False	[]		vasculitis
mometasone		True	2.1786700000000003	Not found	False	[]		vasculitis necrotising
mometasone		True	5.26976	Not found	False	[]		acquired immunodeficiency syndrome
mometasone		True	8.58582	Not found	False	[]		human herpesvirus 8 infection
mometasone		True	1.382	Not found	False	[]		bacterial disease carrier
mometasone		True	3.408462	Not found	False	[]		post herpetic neuralgia
mometasone		True	3.77529	Not found	False	[]		bacteriuria
mometasone		True	2.1786700000000003	Not found	False	[]		breast cellulitis
mometasone		True	1.322782	Not found	False	[]		cellulitis
mometasone		True	2.341783	Not found	False	[]		meningitis bacterial
mometasone		True	2.1786700000000003	Not found	False	[]		respiratory tract infection bacterial
mometasone		True	4.997861	Not found	False	[]		pertussis
mometasone		True	1.439106	Not found	False	[]		clostridial infection
mometasone		True	2.1786700000000003	Not found	False	[]		tetanus
mometasone		True	1.382	Not found	False	[]		enterococcal bacteraemia
mometasone		True	1.382	Not found	False	[]		enterococcal sepsis
mometasone		True	1.709483	Not found	False	[]		haemophilus infection
mometasone		True	1.026405	Not found	False	[]		helicobacter infection
mometasone		True	1.225457	Not found	False	[]		klebsiella sepsis
mometasone		True	1.854567	Not found	False	[]		pneumonia klebsiella
mometasone		True	3.77529	Not found	False	[]		pasteurella infection
mometasone		True	1.180279	Not found	False	[]		pseudomonas infection
mometasone		True	1.382	Not found	False	[]		wound infection pseudomonas
mometasone		True	3.073058	Not found	False	[]		serratia infection
mometasone		True	3.77529	Not found	False	[]		staphylococcal abscess
mometasone		True	1.186598	Not found	False	[]		staphylococcal infection
mometasone		True	2.1786700000000003	Not found	False	[]		staphylococcal osteomyelitis
mometasone		True	1.036817	Not found	False	[]		pharyngitis streptococcal
mometasone		True	1.138552	Not found	False	[]		pneumonia pneumococcal
mometasone		True	2.341783	Not found	False	[]		pneumonia streptococcal
mometasone		True	2.516884	Not found	False	[]		scarlet fever
mometasone		True	2.229884	Not found	False	[]		streptococcal infection
mometasone		True	2.341783	Not found	False	[]		acarodermatitis
mometasone		True	1.149363	Not found	False	[]		bronchopulmonary aspergillosis
mometasone		True	2.1786700000000003	Not found	False	[]		balanitis candida
mometasone		True	3.77529	Not found	False	[]		skin candida
mometasone		True	1.043127	Not found	False	[]		vulvovaginal candidiasis
mometasone		True	1.0609069999999998	Found	False	[]	fungal infection	fungal infection
mometasone		True	9.000042	Not found	False	[]		genital infection fungal
mometasone		True	1.403274	Not found	False	[]		onychomycosis
mometasone		True	6.960015	Not found	False	[]		sinusitis fungal
mometasone		True	2.17738	Not found	False	[]		vulvovaginal mycotic infection
mometasone		True	1.452353	Not found	False	[]		histoplasmosis
mometasone		True	3.77529	Not found	False	[]		histoplasmosis disseminated
mometasone		True	5.753845	Not found	False	[]		dermatophytosis
mometasone		True	7.329242	Not found	False	[]		tinea versicolour
mometasone		True	2.1786700000000003	Not found	False	[]		joint abscess
mometasone		True	1.049528	Not found	False	[]		osteomyelitis chronic
mometasone		True	3.073058	Not found	False	[]		brain abscess
mometasone		True	3.77529	Not found	False	[]		spinal cord abscess
mometasone		True	1.116138	Not found	False	[]		meningitis aseptic
mometasone		True	4.134023	Not found	False	[]		cervicitis
mometasone		True	1.225457	Not found	False	[]		pelvic inflammatory disease
mometasone		True	12.569592	Not found	False	[]		vulvovaginitis
mometasone		True	8.58582	Not found	False	[]		incision site abscess
mometasone		True	2.7560520000000004	Not found	False	[]		infection susceptibility increased
mometasone		True	1.374461	Not found	False	[]		post procedural infection
mometasone		True	1.1266850000000002	Not found	False	[]		purulence
mometasone		True	3.77529	Not found	False	[]		sexually transmitted disease
mometasone		True	3.595705	Not found	False	[]		toxic shock syndrome
mometasone		True	2.813562	Not found	False	[]		bronchiectasis
mometasone		True	1.382	Not found	False	[]		post procedural pneumonia
mometasone		True	1.138552	Not found	False	[]		sputum purulent
mometasone		True	1.049528	Not found	False	[]		abscess neck
mometasone		True	1.5067160000000002	Not found	False	[]		fungaemia
mometasone		True	5.753845	Not found	False	[]		thrombophlebitis septic
mometasone		True	18.77529	Not found	False	[]		dermatitis infected
mometasone		True	1.382	Not found	False	[]		eczema infected
mometasone		True	1.854567	Not found	False	[]		impetigo
mometasone		True	2.1786700000000003	Not found	False	[]		pilonidal cyst
mometasone		True	1.353063	Not found	False	[]		skin infection
mometasone		True	2.666726	Not found	False	[]		soft tissue infection
mometasone		True	2.911737	Not found	False	[]		acute sinusitis
mometasone		True	2.303929	Not found	False	[]		chronic sinusitis
mometasone		True	4.292952	Not found	False	[]		peritonsillar abscess
mometasone		True	2.1786700000000003	Not found	False	[]		sinobronchitis
mometasone		True	1.225457	Not found	False	[]		tracheitis
mometasone		True	1.458827	Not found	False	[]		cystitis
mometasone		True	1.382	Not found	False	[]		renal abscess
mometasone		True	9.183554	Not found	False	[]		haematoma infection
mometasone		True	3.77529	Not found	False	[]		mycobacterium fortuitum infection
mometasone		True	3.16339	Not found	False	[]		trichomoniasis
mometasone		True	1.18371	Not found	False	[]		epstein-barr virus infection
mometasone		True	3.052557	Not found	False	[]		genital herpes
mometasone		True	1.0723379999999998	Not found	False	[]		herpes virus infection
mometasone		True	1.143252	Not found	False	[]		herpes zoster
mometasone		True	2.341783	Not found	False	[]		papilloma viral infection
mometasone		True	1.5067160000000002	Not found	False	[]		kaposi's sarcoma
mometasone		True	1.440537	Not found	False	[]		rhinovirus infection
mometasone		True	2.1786700000000003	Not found	False	[]		rotavirus infection
mometasone		True	1.382	Not found	False	[]		viral pharyngitis
mometasone		True	8.58582	Not found	False	[]		viral skin infection
mometasone		True	2.39432	Not found	False	[]		viral upper respiratory tract infection
mometasone		True	1.049528	Not found	False	[]		pneumonia pseudomonal
mometasone		True	3.77529	Not found	False	[]		fungal skin infection
mometasone		True	3.77529	Not found	False	[]		dermatophytosis of nail
mometasone		True	1.1614639999999998	Not found	False	[]		fracture
mometasone		True	1.1266850000000002	Not found	False	[]		fracture delayed union
mometasone		True	2.456352	Not found	False	[]		fracture displacement
mometasone		True	1.489563	Not found	False	[]		fracture nonunion
mometasone		True	1.342668	Not found	False	[]		joint dislocation
mometasone		True	1.163474	Not found	False	[]		pathological fracture
mometasone		True	1.100909	Not found	False	[]		stress fracture
mometasone		True	8.58582	Not found	False	[]		traumatic fracture
mometasone		True	3.77529	Not found	False	[]		epiphysiolysis
mometasone		True	1.173492	Not found	False	[]		joint injury
mometasone		True	1.024612	Not found	False	[]		ligament sprain
mometasone		True	1.225457	Not found	False	[]		limb crushing injury
mometasone		True	3.77529	Not found	False	[]		limb traumatic amputation
mometasone		True	1.840718	Not found	False	[]		rotator cuff syndrome
mometasone		True	4.277231	Not found	False	[]		patella fracture
mometasone		True	1.452353	Not found	False	[]		fractured coccyx
mometasone		True	1.941057	Not found	False	[]		fractured sacrum
mometasone		True	2.055408	Not found	False	[]		intervertebral disc injury
mometasone		True	1.586061	Not found	False	[]		thoracic vertebral fracture
mometasone		True	1.172063	Not found	False	[]		rib fracture
mometasone		True	1.440537	Not found	False	[]		sternal fracture
mometasone		True	1.709483	Not found	False	[]		forearm fracture
mometasone		True	1.7114699999999998	Not found	False	[]		hand fracture
mometasone		True	1.116138	Not found	False	[]		radius fracture
mometasone		True	1.382	Not found	False	[]		scapula fracture
mometasone		True	3.052557	Not found	False	[]		chemical burn
mometasone		True	1.1266850000000002	Not found	False	[]		alcohol poisoning
mometasone		True	2.516884	Not found	False	[]		arterial rupture
mometasone		True	1.555216	Not found	False	[]		vascular rupture
mometasone		True	1.049528	Not found	False	[]		venous injury
mometasone		True	2.055408	Not found	False	[]		brain contusion
mometasone		True	1.560556	Not found	False	[]		concussion
mometasone		True	3.394146	Not found	False	[]		epicondylitis
mometasone		True	3.271373	Not found	False	[]		ligament injury
mometasone		True	1.95597	Not found	False	[]		muscle strain
mometasone		True	1.163236	Not found	False	[]		tendon rupture
mometasone		True	1.54227	Not found	False	[]		tendonitis
mometasone		True	1.555216	Not found	False	[]		animal bite
mometasone		True	3.16339	Not found	False	[]		electric shock
mometasone		True	2.055408	Not found	False	[]		skin abrasion
mometasone		True	2.666726	Not found	False	[]		internal injury
mometasone		True	1.591819	Found	False	[]	wound	wound
mometasone		True	1.7163739999999998	Not found	False	[]		skeletal injury
mometasone		True	9.000042	Not found	False	[]		meralgia paraesthetica
mometasone		True	3.77529	Not found	False	[]		ulnar nerve injury
mometasone		True	8.58582	Not found	False	[]		perinephric collection
mometasone		True	8.58582	Not found	False	[]		renal haematoma
mometasone		True	1.382	Not found	False	[]		uterine rupture
mometasone		True	1.6632620000000002	Not found	False	[]		face injury
mometasone		True	1.204953	Not found	False	[]		head injury
mometasone		True	1.382	Not found	False	[]		post-traumatic headache
mometasone		True	3.595705	Not found	False	[]		spinal cord injury
mometasone		True	8.58582	Not found	False	[]		chillblains
mometasone		True	1.049528	Not found	False	[]		heat stroke
mometasone		True	8.58582	Not found	False	[]		radiation necrosis
mometasone		True	1.854567	Not found	False	[]		burns second degree
mometasone		True	2.055408	Not found	False	[]		burns third degree
mometasone		True	1.400237	Not found	False	[]		product administration error
mometasone		True	9.7099846	Not found	False	[]		product dose omission
mometasone		True	1.858091	Not found	False	[]		expired product administered
mometasone		True	2.8913001	Not found	False	[]		inappropriate schedule of product administration
mometasone		True	1.9573925	Not found	False	[]		incorrect dose administered
mometasone		True	2.008024	Not found	False	[]		poor quality product administered
mometasone		True	5.372951	Not found	False	[]		underdose
mometasone		True	1.19788	Not found	False	[]		product prescribing error
mometasone		True	9.183554	Not found	False	[]		intercepted medication error
mometasone		True	1.5067160000000002	Not found	False	[]		anaesthetic complication
mometasone		True	3.77529	Not found	False	[]		deep vein thrombosis postoperative
mometasone		True	1.50449	Not found	False	[]		phlebitis
mometasone		True	2.1786700000000003	Not found	False	[]		vascular access complication
mometasone		True	1.048955	Not found	False	[]		complication associated with device
mometasone		True	6.021237	Not found	False	[]		medical device discomfort
mometasone		True	5.753845	Not found	False	[]		tracheomalacia
mometasone		True	3.77529	Not found	False	[]		mental status changes postoperative
mometasone		True	1.5067160000000002	Not found	False	[]		postoperative wound complication
mometasone		True	1.36761	Not found	False	[]		seroma
mometasone		True	1.049528	Not found	False	[]		surgical procedure repeated
mometasone		True	4.134023	Not found	False	[]		respiratory tract haemorrhage
mometasone		True	8.58582	Not found	False	[]		tracheostomy malfunction
mometasone		True	2.1786700000000003	Not found	False	[]		urinary retention postoperative
mometasone		True	4.134023	Not found	False	[]		toxic encephalopathy
mometasone		True	2.129038	Not found	False	[]		maternal drugs affecting foetus
mometasone		True	1.225457	Not found	False	[]		exposure via body fluid
mometasone		True	2.1786700000000003	Not found	False	[]		therapeutic product cross-reactivity
mometasone		True	1.7051850000000002	Not found	False	[]		food craving
mometasone		True	1.248294	Not found	False	[]		increased appetite
mometasone		True	2.1786700000000003	Not found	False	[]		salt craving
mometasone		True	1.163474	Not found	False	[]		failure to thrive
mometasone		True	1.103234	Not found	False	[]		obesity
mometasone		True	1.244439	Not found	False	[]		low turnover osteopathy
mometasone		True	1.455779	Not found	False	[]		osteopenia
mometasone		True	3.77529	Not found	False	[]		osteoporosis postmenopausal
mometasone		True	3.790394	Not found	False	[]		resorption bone increased
mometasone		True	2.1786700000000003	Not found	False	[]		rickets
mometasone		True	6.736292	Not found	False	[]		senile osteoporosis
mometasone		True	2.516884	Not found	False	[]		chondrocalcinosis pyrophosphate
mometasone		True	1.1213380000000002	Not found	False	[]		hypokalaemia
mometasone		True	1.172542	Not found	False	[]		fluid retention
mometasone		True	1.429166	Not found	False	[]		hypercholesterolaemia
mometasone		True	1.506312	Not found	False	[]		hyperlipidaemia
mometasone		True	6.736292	Not found	False	[]		fat redistribution
mometasone		True	9.000042	Not found	False	[]		lipid metabolism disorder
mometasone		True	9.422722	Not found	False	[]		lipoatrophy
mometasone		True	3.050522	Not found	False	[]		enzyme abnormality
mometasone		True	2.1786700000000003	Not found	False	[]		hypometabolism
mometasone		True	1.026405	Not found	False	[]		metabolic encephalopathy
mometasone		True	1.382	Not found	False	[]		fanconi syndrome acquired
mometasone		True	1.06353	Not found	False	[]		vitamin d deficiency
mometasone		True	3.77529	Not found	False	[]		hypervitaminosis
mometasone		True	5.26976	Not found	False	[]		folate deficiency
mometasone		True	1.0538459999999998	Not found	False	[]		vitamin b12 deficiency
mometasone		True	5.753845	Not found	False	[]		bone callus excessive
mometasone		True	3.77529	Not found	False	[]		bone development abnormal
mometasone		True	1.5067160000000002	Not found	False	[]		bone erosion
mometasone		True	8.58582	Not found	False	[]		bone fistula
mometasone		True	1.225457	Not found	False	[]		bone infarction
mometasone		True	2.28468	Not found	False	[]		bone lesion
mometasone		True	1.638354	Not found	False	[]		exostosis
mometasone		True	3.0998710000000003	Not found	False	[]		osteosclerosis
mometasone		True	1.475538	Not found	False	[]		bone sequestrum
mometasone		True	1.138552	Not found	False	[]		bone swelling
mometasone		True	1.382	Not found	False	[]		metatarsalgia
mometasone		True	1.172723	Not found	False	[]		pain in jaw
mometasone		True	8.58582	Not found	False	[]		fracture malunion
mometasone		True	1.237055	Not found	False	[]		arthritis
mometasone		True	1.016343	Not found	False	[]		arthropathy
mometasone		True	3.77529	Not found	False	[]		arthrofibrosis
mometasone		True	2.1786700000000003	Not found	False	[]		articular calcification
mometasone		True	1.43484	Not found	False	[]		facet joint syndrome
mometasone		True	8.58582	Not found	False	[]		hypermobility syndrome
mometasone		True	2.432515	Not found	False	[]		patellofemoral pain syndrome
mometasone		True	1.5361189999999998	Not found	False	[]		temporomandibular joint syndrome
mometasone		True	1.199698	Not found	False	[]		joint swelling
mometasone		True	1.5067160000000002	Not found	False	[]		cervicobrachial syndrome
mometasone		True	1.626476	Not found	False	[]		osteoarthritis
mometasone		True	18.77529	Not found	False	[]		osteoarthropathy
mometasone		True	1.7516410000000002	Not found	False	[]		spinal osteoarthritis
mometasone		True	1.299891	Not found	False	[]		myositis
mometasone		True	1.444233	Not found	False	[]		fibromyalgia
mometasone		True	1.238695	Not found	False	[]		muscle atrophy
mometasone		True	18.77529	Not found	False	[]		muscle fibrosis
mometasone		True	18.77529	Not found	False	[]		muscle spasms
mometasone		True	1.049528	Not found	False	[]		neuromyopathy
mometasone		True	1.974602	Not found	False	[]		restless legs syndrome
mometasone		True	1.440537	Not found	False	[]		cogwheel rigidity
mometasone		True	3.77529	Not found	False	[]		pelvic floor muscle weakness
mometasone		True	2.1786700000000003	Not found	False	[]		myasthenic syndrome
mometasone		True	1.36761	Not found	False	[]		finger deformity
mometasone		True	2.487204	Not found	False	[]		foot deformity
mometasone		True	2.341783	Not found	False	[]		knee deformity
mometasone		True	1.4068850000000002	Not found	False	[]		intervertebral disc degeneration
mometasone		True	1.3521260000000002	Not found	False	[]		intervertebral disc disorder
mometasone		True	4.164174	Not found	False	[]		intervertebral disc space narrowing
mometasone		True	1.262003	Not found	False	[]		sciatica
mometasone		True	38.882	Not found	False	[]		retrognathia
mometasone		True	2.209759	Not found	False	[]		cervical spinal stenosis
mometasone		True	3.073058	Not found	False	[]		kyphoscoliosis
mometasone		True	2.52994	Not found	False	[]		kyphosis
mometasone		True	4.452353	Not found	False	[]		lordosis
mometasone		True	2.227999	Not found	False	[]		scoliosis
mometasone		True	1.32116	Not found	False	[]		spinal stenosis
mometasone		True	2.817013	Not found	False	[]		spinal deformity
mometasone		True	1.957516	Not found	False	[]		spondylolisthesis
mometasone		True	3.16339	Not found	False	[]		spondylolysis
mometasone		True	7.727869	Not found	False	[]		rib deformity
mometasone		True	1.551153	Not found	False	[]		plantar fasciitis
mometasone		True	1.382	Not found	False	[]		growing pains
mometasone		True	1.610292	Not found	False	[]		musculoskeletal chest pain
mometasone		True	1.439876	Not found	False	[]		neck pain
mometasone		True	1.1157275	Not found	False	[]		pain in extremity
mometasone		True	1.239992	Not found	False	[]		muscle contracture
mometasone		True	1.157547	Not found	False	[]		discomfort
mometasone		True	6.736292	Not found	False	[]		angiomyolipoma
mometasone		True	1.735839	Not found	False	[]		lipoma
mometasone		True	1.203032	Not found	False	[]		metastases to bone
mometasone		True	3.77529	Not found	False	[]		metastases to soft tissue
mometasone		True	2.075995	Not found	False	[]		bone neoplasm
mometasone		True	8.58582	Not found	False	[]		bursa disorder
mometasone		True	1.444513	Not found	False	[]		bursitis
mometasone		True	2.341783	Not found	False	[]		tenosynovitis stenosans
mometasone		True	2.1786700000000003	Not found	False	[]		chondritis
mometasone		True	1.1266850000000002	Not found	False	[]		chondropathy
mometasone		True	1.783632	Not found	False	[]		costochondritis
mometasone		True	6.936477	Not found	False	[]		osteochondrosis
mometasone		True	1.709483	Not found	False	[]		enthesopathy
mometasone		True	6.736292	Not found	False	[]		tendon calcification
mometasone		True	2.380433	Not found	False	[]		tendon disorder
mometasone		True	1.188466	Not found	False	[]		tendon pain
mometasone		True	1.2725270000000002	Not found	False	[]		tenosynovitis
mometasone		True	1.7163739999999998	Not found	False	[]		trigger finger
mometasone		True	2.055408	Not found	False	[]		vertebral osteophyte
mometasone		True	2.1786700000000003	Not found	False	[]		limb deformity
mometasone		True	2.341783	Not found	False	[]		benign breast neoplasm
mometasone		True	1.7972959999999998	Not found	False	[]		fibrocystic breast disease
mometasone		True	2.1786700000000003	Not found	False	[]		intraductal papilloma of breast
mometasone		True	1.340398	Not found	False	[]		breast cancer metastatic
mometasone		True	8.58582	Not found	False	[]		breast cancer stage iii
mometasone		True	2.666726	Not found	False	[]		breast neoplasm
mometasone		True	2.672719	Not found	False	[]		dermal cyst
mometasone		True	9.000042	Not found	False	[]		fibrous histiocytoma
mometasone		True	2.516884	Not found	False	[]		keratoacanthoma
mometasone		True	1.430905	Not found	False	[]		melanocytic naevus
mometasone		True	1.13024	Not found	False	[]		metastases to central nervous system
mometasone		True	8.58582	Not found	False	[]		metastases to prostate
mometasone		True	1.3002919999999998	Not found	False	[]		haemangioma
mometasone		True	1.709483	Not found	False	[]		papilloma
mometasone		True	3.77529	Not found	False	[]		angiosarcoma
mometasone		True	8.58582	Not found	False	[]		vascular neoplasm
mometasone		True	2.055408	Not found	False	[]		head and neck cancer
mometasone		True	1.382	Not found	False	[]		tumour flare
mometasone		True	18.77529	Not found	False	[]		paraneoplastic syndrome
mometasone		True	8.58582	Not found	False	[]		perineurial cyst
mometasone		True	8.58582	Not found	False	[]		pineal gland cyst
mometasone		True	8.58582	Not found	False	[]		benign neoplasm of spinal cord
mometasone		True	2.516884	Not found	False	[]		morton's neuralgia
mometasone		True	1.529835	Not found	False	[]		renal cyst
mometasone		True	18.77529	Not found	False	[]		bladder cancer recurrent
mometasone		True	1.225457	Not found	False	[]		bladder transitional cell carcinoma
mometasone		True	1.272245	Not found	False	[]		renal cancer
mometasone		True	1.184092	Not found	False	[]		renal cell carcinoma
mometasone		True	2.666726	Not found	False	[]		transitional cell carcinoma
mometasone		True	8.58582	Not found	False	[]		urinary tract neoplasm
mometasone		True	3.16339	Not found	False	[]		cervical polyp
mometasone		True	4.134023	Not found	False	[]		benign ovarian tumour
mometasone		True	1.089676	Not found	False	[]		ovarian cyst
mometasone		True	1.138552	Not found	False	[]		uterine polyp
mometasone		True	8.58582	Not found	False	[]		vaginal polyp
mometasone		True	1.225457	Not found	False	[]		cervix carcinoma
mometasone		True	8.58582	Not found	False	[]		malignant neoplasm of uterine adnexa
mometasone		True	3.77529	Not found	False	[]		vaginal cancer
mometasone		True	5.753845	Not found	False	[]		nasal cyst
mometasone		True	6.681893	Not found	False	[]		sinus polyp
mometasone		True	2.1786700000000003	Not found	False	[]		thymoma
mometasone		True	8.58582	Not found	False	[]		thymoma malignant
mometasone		True	1.382	Not found	False	[]		lung adenocarcinoma stage iv
mometasone		True	8.58582	Not found	False	[]		nasal sinus cancer
mometasone		True	28.84534	Not found	False	[]		bronchioloalveolar carcinoma
mometasone		True	1.555216	Not found	False	[]		throat cancer
mometasone		True	1.5067160000000002	Not found	False	[]		small cell lung cancer
mometasone		True	1.175933	Not found	False	[]		malignant melanoma
mometasone		True	1.709483	Not found	False	[]		neoplasm skin
mometasone		True	1.0873270000000002	Not found	False	[]		skin cancer
mometasone		True	4.997861	Not found	False	[]		gliosis
mometasone		True	2.516884	Not found	False	[]		carotid artery dissection
mometasone		True	3.77529	Not found	False	[]		cerebral haemorrhage neonatal
mometasone		True	1.968702	Not found	False	[]		cerebral ischaemia
mometasone		True	1.382	Not found	False	[]		intraventricular haemorrhage neonatal
mometasone		True	1.36761	Not found	False	[]		ischaemic cerebral infarction
mometasone		True	1.248134	Not found	False	[]		lacunar infarction
mometasone		True	1.049528	Not found	False	[]		carotid arteriosclerosis
mometasone		True	8.58582	Not found	False	[]		carotid artery insufficiency
mometasone		True	1.024348	Not found	False	[]		carotid artery stenosis
mometasone		True	6.736292	Not found	False	[]		cerebral arteriosclerosis
mometasone		True	1.382	Not found	False	[]		cerebral artery stenosis
mometasone		True	1.382	Not found	False	[]		cerebral microangiopathy
mometasone		True	3.77529	Not found	False	[]		vertebral artery stenosis
mometasone		True	1.433935	Not found	False	[]		intracranial venous sinus thrombosis
mometasone		True	1.245913	Not found	False	[]		superior sagittal sinus thrombosis
mometasone		True	1.382	Not found	False	[]		reversible ischaemic neurological deficit
mometasone		True	1.165725	Not found	False	[]		transient ischaemic attack
mometasone		True	1.709483	Not found	False	[]		cranial nerve disorder
mometasone		True	2.452725	Not found	False	[]		facial paresis
mometasone		True	1.0872130000000002	Not found	False	[]		facial paralysis
mometasone		True	7.473344	Not found	False	[]		anosmia
mometasone		True	4.01962	Not found	False	[]		hyposmia
mometasone		True	1.716402	Not found	False	[]		parosmia
mometasone		True	2.611911	Not found	False	[]		trigeminal neuralgia
mometasone		True	2.420436	Not found	False	[]		demyelination
mometasone		True	2.1668890000000003	Not found	False	[]		multiple sclerosis
mometasone		True	1.1400169999999998	Not found	False	[]		multiple sclerosis relapse
mometasone		True	1.382	Not found	False	[]		progressive multiple sclerosis
mometasone		True	2.1786700000000003	Not found	False	[]		postictal headache
mometasone		True	2.862251	Not found	False	[]		tension headache
mometasone		True	1.414217	Not found	False	[]		migraine
mometasone		True	1.854871	Not found	False	[]		idiopathic intracranial hypertension
mometasone		True	3.073058	Not found	False	[]		vascular dementia
mometasone		True	2.689686	Not found	False	[]		judgement impaired
mometasone		True	2.1786700000000003	Not found	False	[]		intellectual disability
mometasone		True	1.336588	Not found	False	[]		akathisia
mometasone		True	1.250041	Not found	False	[]		dyskinesia
mometasone		True	8.58582	Not found	False	[]		fine motor delay
mometasone		True	1.36761	Not found	False	[]		paraparesis
mometasone		True	1.583993	Not found	False	[]		parkinson's disease
mometasone		True	1.7590019999999995	Not found	False	[]		parkinsonism
mometasone		True	1.043127	Not found	False	[]		head titubation
mometasone		True	1.002349	Not found	False	[]		balance disorder
mometasone		True	3.223599	Not found	False	[]		cerebellar syndrome
mometasone		True	1.278489	Not found	False	[]		aphasia
mometasone		True	2.1786700000000003	Not found	False	[]		dyscalculia
mometasone		True	1.248134	Not found	False	[]		dysgraphia
mometasone		True	3.634458	Not found	False	[]		apallic syndrome
mometasone		True	1.2203810000000002	Not found	False	[]		drooling
mometasone		True	2.104012	Not found	False	[]		grimacing
mometasone		True	1.225457	Not found	False	[]		neurological decompensation
mometasone		True	1.696315	Not found	False	[]		neurological symptom
mometasone		True	8.58582	Not found	False	[]		pleocytosis
mometasone		True	1.005305	Not found	False	[]		burning sensation
mometasone		True	1.163894	Not found	False	[]		formication
mometasone		True	1.0334535	Not found	False	[]		hypoaesthesia
mometasone		True	4.292952	Not found	False	[]		occipital neuralgia
mometasone		True	1.208733	Not found	False	[]		aphonia
mometasone		True	1.189774	Not found	False	[]		dysarthria
mometasone		True	1.193573	Not found	False	[]		dysphemia
mometasone		True	1.382	Not found	False	[]		repetitive speech
mometasone		True	1.049528	Not found	False	[]		autonomic neuropathy
mometasone		True	3.443548	Not found	False	[]		amyotrophic lateral sclerosis
mometasone		True	1.310935	Not found	False	[]		carpal tunnel syndrome
mometasone		True	2.055408	Not found	False	[]		cubital tunnel syndrome
mometasone		True	8.58582	Not found	False	[]		mononeuropathy
mometasone		True	6.960015	Not found	False	[]		tarsal tunnel syndrome
mometasone		True	2.89699	Not found	False	[]		neuritis
mometasone		True	3.77529	Not found	False	[]		neuropathic ulcer
mometasone		True	1.086836	Not found	False	[]		generalised tonic-clonic seizure
mometasone		True	8.58582	Not found	False	[]		dreamy state
mometasone		True	1.172938	Not found	False	[]		initial insomnia
mometasone		True	1.042549	Not found	False	[]		middle insomnia
mometasone		True	5.753845	Not found	False	[]		terminal insomnia
mometasone		True	2.1786700000000003	Not found	False	[]		irregular sleep phase
mometasone		True	1.1082420000000002	Not found	False	[]		sleep apnoea syndrome
mometasone		True	3.77529	Not found	False	[]		breathing-related sleep disorder
mometasone		True	1.273395	Not found	False	[]		poor quality sleep
mometasone		True	2.888537	Not found	False	[]		lumbar radiculopathy
mometasone		True	1.6632620000000002	Not found	False	[]		hypertonic bladder
mometasone		True	1.612809	Not found	False	[]		radiculopathy
mometasone		True	2.1786700000000003	Not found	False	[]		spinal claudication
mometasone		True	2.168549	Not found	False	[]		spinal cord compression
mometasone		True	3.16339	Not found	False	[]		syringomyelia
mometasone		True	4.134023	Not found	False	[]		encephalomalacia
mometasone		True	8.58582	Not found	False	[]		maternal condition affecting foetus
mometasone		True	2.7560520000000004	Not found	False	[]		breech presentation
mometasone		True	3.77529	Not found	False	[]		arrested labour
mometasone		True	1.7972959999999998	Not found	False	[]		premature rupture of membranes
mometasone		True	3.77529	Not found	False	[]		prolonged labour
mometasone		True	1.382	Not found	False	[]		complication of delivery
mometasone		True	1.043127	Not found	False	[]		ectopic pregnancy
mometasone		True	18.77529	Not found	False	[]		hyperemesis gravidarum
mometasone		True	8.58582	Not found	False	[]		prolonged pregnancy
mometasone		True	1.382	Not found	False	[]		cyanosis neonatal
mometasone		True	5.753845	Not found	False	[]		umbilical cord around neck
mometasone		True	1.382	Not found	False	[]		meconium stain
mometasone		True	1.001451	Not found	False	[]		live birth
mometasone		True	2.1786700000000003	Not found	False	[]		pregnancy after post coital contraception
mometasone		True	3.77529	Not found	False	[]		pregnancy with implant contraceptive
mometasone		True	2.7560520000000004	Not found	False	[]		adjustment disorder
mometasone		True	9.000042	Not found	False	[]		grief reaction
mometasone		True	1.2349272	Not found	False	[]		anxiety
mometasone		True	1.001451	Not found	False	[]		stress
mometasone		True	3.695331	Not found	False	[]		claustrophobia
mometasone		True	3.77529	Not found	False	[]		nocturnal fear
mometasone		True	14.087175	Not found	False	[]		social fear
mometasone		True	1.562107	Not found	False	[]		obsessive-compulsive disorder
mometasone		True	1.021915	Not found	False	[]		panic attack
mometasone		True	2.055408	Not found	False	[]		acute stress disorder
mometasone		True	1.709483	Not found	False	[]		burnout syndrome
mometasone		True	1.321381	Not found	False	[]		post-traumatic stress disorder
mometasone		True	1.172294	Not found	False	[]		attention deficit/hyperactivity disorder
mometasone		True	2.055408	Not found	False	[]		daydreaming
mometasone		True	3.16339	Not found	False	[]		lack of spontaneous speech
mometasone		True	2.1786700000000003	Not found	False	[]		pseudodementia
mometasone		True	1.1272734	Not found	False	[]		depression
mometasone		True	1.359292	Not found	False	[]		persistent depressive disorder
mometasone		True	1.081218	Not found	False	[]		anhedonia
mometasone		True	2.875107	Not found	False	[]		dissociation
mometasone		True	2.055408	Not found	False	[]		dissociative disorder
mometasone		True	8.58582	Not found	False	[]		dissociative identity disorder
mometasone		True	3.77529	Not found	False	[]		delusion of grandeur
mometasone		True	1.179971	Not found	False	[]		hallucination, auditory
mometasone		True	2.055408	Not found	False	[]		flight of ideas
mometasone		True	1.3252270000000002	Not found	False	[]		gambling disorder
mometasone		True	1.0636020000000002	Not found	False	[]		bipolar disorder
mometasone		True	8.58582	Not found	False	[]		constricted affect
mometasone		True	1.109664	Not found	False	[]		emotional disorder
mometasone		True	1.3418478	Not found	False	[]		emotional distress
mometasone		True	1.0723379999999998	Not found	False	[]		frustration tolerance decreased
mometasone		True	1.667242	Not found	False	[]		antisocial behaviour
mometasone		True	1.049528	Not found	False	[]		belligerence
mometasone		True	1.88342	Not found	False	[]		impatience
mometasone		True	1.298463	Not found	False	[]		violence-related symptom
mometasone		True	2.1786700000000003	Not found	False	[]		dependent personality disorder
mometasone		True	2.505221	Not found	False	[]		borderline personality disorder
mometasone		True	8.58582	Not found	False	[]		schizoid personality disorder
mometasone		True	1.053557	Not found	False	[]		hyperventilation
mometasone		True	1.384559	Not found	False	[]		throat tightness
mometasone		True	2.1786700000000003	Not found	False	[]		alcohol problem
mometasone		True	5.7045840000000005	Not found	False	[]		tobacco abuse
mometasone		True	2.666726	Not found	False	[]		delusional disorder, persecutory type
mometasone		True	1.274699	Not found	False	[]		anorgasmia
mometasone		True	2.516884	Not found	False	[]		organic erectile dysfunction
mometasone		True	1.138552	Not found	False	[]		hypersexuality
mometasone		True	2.1786700000000003	Not found	False	[]		libido disorder
mometasone		True	18.77529	Not found	False	[]		hypnagogic hallucination
mometasone		True	2.075995	Not found	False	[]		parasomnia
mometasone		True	1.178553	Not found	False	[]		sleep disorder
mometasone		True	1.298463	Not found	False	[]		sleep disorder due to general medical condition, insomnia type
mometasone		True	9.000042	Not found	False	[]		illness anxiety disorder
mometasone		True	3.77529	Not found	False	[]		somatic symptom disorder
mometasone		True	1.036533	Not found	False	[]		bladder disorder
mometasone		True	8.58582	Not found	False	[]		bladder neck obstruction
mometasone		True	1.382	Not found	False	[]		bladder obstruction
mometasone		True	1.452353	Not found	False	[]		bladder prolapse
mometasone		True	1.555216	Not found	False	[]		urinary bladder haemorrhage
mometasone		True	24.16339	Not found	False	[]		focal segmental glomerulosclerosis
mometasone		True	6.736292	Not found	False	[]		glomerulonephritis acute
mometasone		True	3.408462	Not found	False	[]		glomerulosclerosis
mometasone		True	1.049528	Not found	False	[]		kidney fibrosis
mometasone		True	1.5067160000000002	Not found	False	[]		renal mass
mometasone		True	9.000042	Not found	False	[]		pelvi-ureteric obstruction
mometasone		True	1.667242	Not found	False	[]		kidney enlargement
mometasone		True	1.274699	Not found	False	[]		renal atrophy
mometasone		True	2.1786700000000003	Not found	False	[]		renal arteriosclerosis
mometasone		True	1.049528	Not found	False	[]		renal infarct
mometasone		True	3.77529	Not found	False	[]		renal vein thrombosis
mometasone		True	3.77529	Not found	False	[]		renal vessel disorder
mometasone		True	2.516884	Not found	False	[]		ureteral disorder
mometasone		True	2.1786700000000003	Not found	False	[]		urethral spasm
mometasone		True	1.049528	Not found	False	[]		urethral stenosis
mometasone		True	1.025304	Not found	False	[]		dysuria
mometasone		True	1.095699	Not found	False	[]		pollakiuria
mometasone		True	1.384486	Not found	False	[]		urine flow decreased
mometasone		True	9.183554	Not found	False	[]		bilirubinuria
mometasone		True	1.284898	Not found	False	[]		urine odour abnormal
mometasone		True	1.0615610000000002	Not found	False	[]		haemorrhage urinary tract
mometasone		True	2.612734	Not found	False	[]		nephrocalcinosis
mometasone		True	1.336506	Not found	False	[]		nephrolithiasis
mometasone		True	4.134023	Not found	False	[]		breast hyperplasia
mometasone		True	1.382	Not found	False	[]		breast disorder female
mometasone		True	3.16339	Not found	False	[]		breast necrosis
mometasone		True	2.8620140000000003	Not found	False	[]		breast discharge
mometasone		True	1.709483	Not found	False	[]		breast discomfort
mometasone		True	3.77529	Not found	False	[]		breast induration
mometasone		True	5.753845	Not found	False	[]		breast oedema
mometasone		True	1.7773800000000002	Not found	False	[]		breast swelling
mometasone		True	3.77529	Not found	False	[]		nipple exudate bloody
mometasone		True	3.77529	Not found	False	[]		cervix disorder
mometasone		True	11.829242	Not found	False	[]		balanoposthitis
mometasone		True	1.43484	Not found	False	[]		menopausal symptoms
mometasone		True	2.290267	Not found	False	[]		atrophic vulvovaginitis
mometasone		True	1.382	Not found	False	[]		ovarian enlargement
mometasone		True	3.595705	Not found	False	[]		penile haemorrhage
mometasone		True	8.58582	Not found	False	[]		scrotal disorder
mometasone		True	2.055408	Not found	False	[]		scrotal oedema
mometasone		True	2.055408	Not found	False	[]		scrotal pain
mometasone		True	1.026147	Not found	False	[]		benign prostatic hyperplasia
mometasone		True	2.1786700000000003	Not found	False	[]		genital disorder male
mometasone		True	2.505221	Not found	False	[]		genital haemorrhage
mometasone		True	7.727869	Not found	False	[]		genital rash
mometasone		True	8.58582	Not found	False	[]		perineal pain
mometasone		True	3.634458	Not found	False	[]		infertility
mometasone		True	1.709483	Not found	False	[]		testicular swelling
mometasone		True	6.736292	Not found	False	[]		adnexa uteri mass
mometasone		True	2.747967	Not found	False	[]		uterine haemorrhage
mometasone		True	1.669524	Not found	False	[]		uterine spasm
mometasone		True	8.58582	Not found	False	[]		vaginal fistula
mometasone		True	1.341491	Not found	False	[]		vaginal haemorrhage
mometasone		True	1.382	Not found	False	[]		vaginal ulceration
mometasone		True	8.58582	Not found	False	[]		vulvar dysplasia
mometasone		True	2.1786700000000003	Not found	False	[]		coital bleeding
mometasone		True	3.77529	Not found	False	[]		vulvovaginal erythema
mometasone		True	2.516884	Not found	False	[]		vaginal odour
mometasone		True	1.382	Not found	False	[]		breast enlargement
mometasone		True	3.77529	Not found	False	[]		pruritus genital
mometasone		True	2.817013	Not found	False	[]		bronchial disorder
mometasone		True	1.225457	Not found	False	[]		asthma exercise induced
mometasone		True	1.132211	Not found	False	[]		asthmatic crisis
mometasone		True	3.497567	Not found	False	[]		bronchial hyperreactivity
mometasone		True	1.5067160000000002	Not found	False	[]		bronchospasm paradoxical
mometasone		True	1.843151	Not found	False	[]		obstructive airways disorder
mometasone		True	3.05464	Not found	False	[]		alveolitis
mometasone		True	1.208209	Not found	False	[]		pneumonia aspiration
mometasone		True	1.591819	Not found	False	[]		pulmonary granuloma
mometasone		True	1.372174	Not found	False	[]		atelectasis
mometasone		True	1.365071	Not found	False	[]		idiopathic pulmonary fibrosis
mometasone		True	1.225457	Not found	False	[]		pulmonary calcification
mometasone		True	2.1786700000000003	Not found	False	[]		pleural calcification
mometasone		True	1.2194538	Not found	False	[]		pulmonary embolism
mometasone		True	2.1709630000000004	Not found	False	[]		pulmonary infarction
mometasone		True	2.1786700000000003	Not found	False	[]		pulmonary artery dilatation
mometasone		True	2.1786700000000003	Not found	False	[]		pulmonary veno-occlusive disease
mometasone		True	2.666726	Not found	False	[]		bradypnoea
mometasone		True	2.1786700000000003	Not found	False	[]		prolonged expiration
mometasone		True	3.77529	Not found	False	[]		anoxia
mometasone		True	1.389832	Not found	False	[]		productive cough
mometasone		True	1.463602	Not found	False	[]		sputum discoloured
mometasone		True	1.440537	Not found	False	[]		bronchial irritation
mometasone		True	1.049528	Not found	False	[]		increased viscosity of bronchial secretion
mometasone		True	1.489563	Not found	False	[]		lung hyperinflation
mometasone		True	1.214195	Not found	False	[]		pleuritic pain
mometasone		True	1.100909	Not found	False	[]		rales
mometasone		True	3.77529	Not found	False	[]		diaphragmalgia
mometasone		True	1.922524	Not found	False	[]		painful respiration
mometasone		True	1.2161	Not found	False	[]		aspiration
mometasone		True	1.033711	Not found	False	[]		lung disorder
mometasone		True	1.392776	Not found	False	[]		pulmonary mass
mometasone		True	1.617876	Not found	False	[]		respiratory tract congestion
mometasone		True	7.727869	Not found	False	[]		respiratory tract inflammation
mometasone		True	8.58582	Not found	False	[]		thoracic haemorrhage
mometasone		True	1.285573	Not found	False	[]		increased upper airway secretion
mometasone		True	2.341783	Not found	False	[]		paranasal sinus discomfort
mometasone		True	2.252051	Not found	False	[]		upper-airway cough syndrome
mometasone		True	4.5776330000000005	Not found	False	[]		rhinalgia
mometasone		True	1.925142	Found	False	[]	runny nose	rhinorrhoea
mometasone		True	1.1110349999999998	Not found	False	[]		snoring
mometasone		True	2.075995	Not found	False	[]		upper airway obstruction
mometasone		True	1.7723600000000002	Not found	False	[]		upper respiratory tract congestion
mometasone		True	2.487204	Not found	False	[]		yawning
mometasone		True	4.452353	Not found	False	[]		diaphragmatic disorder
mometasone		True	3.77529	Not found	False	[]		mediastinal fibrosis
mometasone		True	1.44715	Not found	False	[]		vocal cord disorder
mometasone		True	1.440537	Not found	False	[]		vocal cord thickening
mometasone		True	3.77529	Not found	False	[]		epiglottic oedema
mometasone		True	1.667242	Not found	False	[]		nasal inflammation
mometasone		True	4.524319	Not found	False	[]		nasal disorder
mometasone		True	2.313626	Not found	False	[]		nasal dryness
mometasone		True	3.052557	Not found	False	[]		nasal mucosal disorder
mometasone		True	3.314308	Not found	False	[]		nasal oedema
mometasone		True	2.55248	Not found	False	[]		nasal septum deviation
mometasone		True	9.292952	Not found	False	[]		nasal septum disorder
mometasone		True	8.58582	Not found	False	[]		nasal septum ulceration
mometasone		True	5.753845	Not found	False	[]		nasal turbinate abnormality
mometasone		True	1.440537	Not found	False	[]		nasal turbinate hypertrophy
mometasone		True	18.77529	Not found	False	[]		paranasal sinus mucosal hypertrophy
mometasone		True	2.309896	Not found	False	[]		sinus disorder
mometasone		True	2.055408	Not found	False	[]		adenoidal hypertrophy
mometasone		True	1.634619	Not found	False	[]		pharyngeal erythema
mometasone		True	2.104012	Not found	False	[]		pharyngeal inflammation
mometasone		True	1.699963	Not found	False	[]		pharyngeal oedema
mometasone		True	2.341783	Not found	False	[]		pharyngeal ulceration
mometasone		True	3.05464	Not found	False	[]		tonsillar disorder
mometasone		True	2.1786700000000003	Not found	False	[]		tonsillar inflammation
mometasone		True	24.16339	Not found	False	[]		tracheal oedema
mometasone		True	1.084328	Not found	False	[]		chronic obstructive pulmonary disease
mometasone		True	2.055408	Not found	False	[]		pharyngeal disorder
mometasone		True	1.050367	Not found	False	[]		hyperkeratosis
mometasone		True	4.591854	Not found	False	[]		lichenoid keratosis
mometasone		True	2.793901	Not found	False	[]		skin wrinkling
mometasone		True	1.321997	Not found	False	[]		actinic keratosis
mometasone		True	8.58582	Not found	False	[]		koebner phenomenon
mometasone		True	2.1786700000000003	Not found	False	[]		scar pain
mometasone		True	1.427811	Not found	False	[]		skin lesion
mometasone		True	2.127434	Not found	False	[]		skin odour abnormal
mometasone		True	4.915902	Not found	False	[]		skin swelling
mometasone		True	2.027578	Not found	False	[]		eczema
mometasone		True	3.16339	Not found	False	[]		eczema nummular
mometasone		True	3.77529	Not found	False	[]		eczema weeping
mometasone		True	2.817013	Not found	False	[]		neurodermatitis
mometasone		True	3.77529	Not found	False	[]		perivascular dermatitis
mometasone		True	1.001451	Not found	False	[]		exfoliative rash
mometasone		True	3.77529	Not found	False	[]		granuloma skin
mometasone		True	2.8620140000000003	Not found	False	[]		lichen planus
mometasone		True	2.1786700000000003	Not found	False	[]		lichenification
mometasone		True	3.77529	Not found	False	[]		pityriasis rubra pilaris
mometasone		True	1.003311	Not found	False	[]		rash papular
mometasone		True	8.58582	Not found	False	[]		rash papulosquamous
mometasone		True	1.729546	Not found	False	[]		photosensitivity reaction
mometasone		True	1.854567	Not found	False	[]		erythrodermic psoriasis
mometasone		True	1.110761	Not found	False	[]		rash macular
mometasone		True	1.220443	Not found	False	[]		rash vesicular
mometasone		True	3.052557	Not found	False	[]		dandruff
mometasone		True	3.843584	Not found	False	[]		lentigo
mometasone		True	1.709483	Not found	False	[]		skin hypopigmentation
mometasone		True	1.062297	Not found	False	[]		pigmentation disorder
mometasone		True	2.043656	Not found	False	[]		skin mass
mometasone		True	2.055408	Not found	False	[]		sweat gland disorder
mometasone		True	1.709483	Not found	False	[]		onychalgia
mometasone		True	1.251435	Not found	False	[]		hair growth abnormal
mometasone		True	2.666726	Not found	False	[]		piloerection
mometasone		True	2.516884	Not found	False	[]		seborrhoea
mometasone		True	8.58582	Not found	False	[]		umbilical haemorrhage
mometasone		True	3.77529	Not found	False	[]		erythromelalgia
mometasone		True	2.150375	Not found	False	[]		livedo reticularis
mometasone		True	1.452353	Not found	False	[]		vasodilatation
mometasone		True	4.134023	Not found	False	[]		spider naevus
mometasone		True	3.073058	Not found	False	[]		learning disability
mometasone		True	1.419382	Not found	False	[]		aneurysm
mometasone		True	3.77529	Not found	False	[]		femoral artery aneurysm
mometasone		True	1.002271	Not found	False	[]		aortic stenosis
mometasone		True	8.58582	Not found	False	[]		arterial insufficiency
mometasone		True	1.154468	Not found	False	[]		arterial occlusive disease
mometasone		True	1.347635	Not found	False	[]		arteriosclerosis
mometasone		True	3.595705	Not found	False	[]		vasospasm
mometasone		True	1.403274	Not found	False	[]		raynaud's phenomenon
mometasone		True	2.89699	Not found	False	[]		labile blood pressure
mometasone		True	3.050522	Not found	False	[]		arterial thrombosis
mometasone		True	5.483683	Not found	False	[]		embolism venous
mometasone		True	2.104012	Not found	False	[]		post thrombotic syndrome
mometasone		True	1.2793196	Not found	False	[]		deep vein thrombosis
mometasone		True	1.081702	Not found	False	[]		jugular vein thrombosis
mometasone		True	1.438022	Not found	False	[]		pelvic venous thrombosis
mometasone		True	2.005613	Not found	False	[]		thrombophlebitis
mometasone		True	1.332642	Not found	False	[]		thrombophlebitis superficial
mometasone		True	1.1266850000000002	Not found	False	[]		venous thrombosis limb
mometasone		True	4.292952	Not found	False	[]		microangiopathy
mometasone		True	9.183554	Not found	False	[]		phlebolith
mometasone		True	48.90459	Not found	False	[]		superficial vein prominence
mometasone		True	1.913679	Not found	False	[]		vascular calcification
mometasone		True	2.925184	Not found	False	[]		aortic arteriosclerosis
mometasone		True	1.452353	Not found	False	[]		aortic disorder
mometasone		True	2.1786700000000003	Not found	False	[]		inferior vena cava dilatation
mometasone		True	3.16339	Not found	False	[]		angiodysplasia
mometasone		True	1.667242	Not found	False	[]		malignant hypertension
mometasone		True	2.25335	Not found	False	[]		essential hypertension
mometasone		True	1.1966821	Not found	False	[]		hypertension
mometasone		True	3.16339	Not found	False	[]		arteritis
mometasone		True	2.516884	Not found	False	[]		peripheral venous disease
mometasone		True	1.354999	Not found	False	[]		vitreous floaters
mometasone		True	2.1786700000000003	Not found	False	[]		oesophageal motility disorder
mometasone		True	3.16339	Not found	False	[]		noninfective gingivitis
mometasone		True	2.1786700000000003	Not found	False	[]		gastric mucosa erythema
mometasone		True	3.77529	Not found	False	[]		gastrointestinal vascular malformation
mometasone		True	1.0538459999999998	Not found	False	[]		oral mucosal blistering
mometasone		True	5.410711999999999	Not found	False	[]		incorrect dose administered by device
mometasone		True	4.332292	Not found	False	[]		device difficult to use
mometasone		True	1.52636	Not found	False	[]		drug-induced liver injury
mometasone		True	1.382	Not found	False	[]		skin sensitisation
mometasone		True	8.58582	Not found	False	[]		granulomatosis with polyangiitis
mometasone		True	8.58582	Not found	False	[]		infective exacerbation of bronchiectasis
mometasone		True	3.5199670000000003	Not found	False	[]		infective pulmonary exacerbation of cystic fibrosis
mometasone		True	8.58582	Not found	False	[]		streptococcal urinary tract infection
mometasone		True	1.382	Not found	False	[]		counterfeit product administered
mometasone		True	1.65371	Not found	False	[]		product administered to patient of inappropriate age
mometasone		True	48.90459	Not found	False	[]		exposure via direct contact
mometasone		True	8.58582	Not found	False	[]		sinonasal papilloma
mometasone		True	1.555216	Not found	False	[]		pubis fracture
mometasone		True	3.16339	Not found	False	[]		substance-induced psychotic disorder
mometasone		True	1.667242	Not found	False	[]		craniocerebral injury
mometasone		True	1.5067160000000002	Not found	False	[]		traumatic lung injury
mometasone		True	1.854567	Not found	False	[]		post-traumatic neck syndrome
mometasone		True	3.921928	Not found	False	[]		uterine perforation
mometasone		True	3.77529	Not found	False	[]		psychogenic seizure
mometasone		True	3.77529	Not found	False	[]		bladder outlet obstruction
mometasone		True	8.58582	Not found	False	[]		penile curvature
mometasone		True	8.58582	Not found	False	[]		vulvovaginal rash
mometasone		True	3.77529	Not found	False	[]		increased viscosity of upper respiratory secretion
mometasone		True	3.51704	Not found	False	[]		nasal obstruction
mometasone		True	8.58582	Not found	False	[]		upper respiratory tract irritation
mometasone		True	4.209023	Not found	False	[]		cerebral small vessel ischaemic disease
mometasone		True	4.134023	Not found	False	[]		solar lentigo
mometasone		True	5.753845	Not found	False	[]		resting tremor
mometasone		True	1.381856	Not found	False	[]		bone loss
mometasone		True	8.58582	Not found	False	[]		exostosis of jaw
mometasone		True	2.0864480000000003	Not found	False	[]		exposed bone in jaw
mometasone		True	3.314308	Not found	False	[]		vertebral foraminal stenosis
mometasone		True	3.16339	Not found	False	[]		gestational hypertension
mometasone		True	2.516884	Not found	False	[]		soft tissue mass
mometasone		True	3.77529	Not found	False	[]		autophobia
mometasone		True	8.58582	Not found	False	[]		osteochondritis
mometasone		True	28.84534	Not found	False	[]		dysplastic naevus
mometasone		True	1.489563	Not found	False	[]		psychological trauma
mometasone		True	3.77529	Not found	False	[]		infusion site bruising
mometasone		True	3.77529	Not found	False	[]		squamous cell carcinoma of the tongue
mometasone		True	1.88342	Not found	False	[]		hepatic cancer
mometasone		True	6.736292	Not found	False	[]		device use error
mometasone		True	28.84534	Not found	False	[]		eye contusion
mometasone		True	3.77529	Not found	False	[]		bone contusion
mometasone		True	2.075995	Not found	False	[]		bone cancer
mometasone		True	6.736292	Not found	False	[]		ear swelling
mometasone		True	8.58582	Not found	False	[]		ophthalmic herpes zoster
mometasone		True	4.134023	Not found	False	[]		cervical radiculopathy
mometasone		True	8.58582	Not found	False	[]		blister rupture
mometasone		True	9.000042	Not found	False	[]		colonic abscess
mometasone		True	1.382	Not found	False	[]		fear of injection
mometasone		True	3.77529	Not found	False	[]		developmental hip dysplasia
mometasone		True	2.89699	Not found	False	[]		incorrect dosage administered
mometasone		True	2.055408	Not found	False	[]		intentional underdose
mometasone		True	1.19747	Not found	False	[]		intentional product use issue
mometasone		True	28.84534	Not found	False	[]		tendon discomfort
mometasone		True	8.58582	Not found	False	[]		brain empyema
mometasone		True	8.58582	Not found	False	[]		dry age-related macular degeneration
varicella-zoster virus vaccine live (oka-merck) strain		True	8.5889					blood loss anaemia
varicella-zoster virus vaccine live (oka-merck) strain		True	1.38591					jaundice
varicella-zoster virus vaccine live (oka-merck) strain		True	2.348438					thrombocytopenia
varicella-zoster virus vaccine live (oka-merck) strain		True	1.715016					leukopenia
varicella-zoster virus vaccine live (oka-merck) strain		True	8.5889					hypertensive heart disease
varicella-zoster virus vaccine live (oka-merck) strain		True	18.77885					presyncope
varicella-zoster virus vaccine live (oka-merck) strain		True	8.5889					heart valve incompetence
varicella-zoster virus vaccine live (oka-merck) strain		True	3.079528					coronary artery disease
varicella-zoster virus vaccine live (oka-merck) strain		True	8.5889					localised oedema
varicella-zoster virus vaccine live (oka-merck) strain		True	2.082722					cardiac failure congestive
varicella-zoster virus vaccine live (oka-merck) strain		True	3.77885					pulmonary congestion
varicella-zoster virus vaccine live (oka-merck) strain		True	4.13907					pulmonary oedema
varicella-zoster virus vaccine live (oka-merck) strain		True	8.5889					peripheral swelling
varicella-zoster virus vaccine live (oka-merck) strain		True	2.18245					ear infection
varicella-zoster virus vaccine live (oka-merck) strain		True	3.77885					ear pain
varicella-zoster virus vaccine live (oka-merck) strain		True	8.5889					deafness
varicella-zoster virus vaccine live (oka-merck) strain		True	6.028026					vertigo
varicella-zoster virus vaccine live (oka-merck) strain		True	1.513605					diabetes mellitus
varicella-zoster virus vaccine live (oka-merck) strain		True	2.18245					diabetes mellitus inadequate control
varicella-zoster virus vaccine live (oka-merck) strain		True	2.060863					hypothyroidism
varicella-zoster virus vaccine live (oka-merck) strain		True	3.60205					cataract
varicella-zoster virus vaccine live (oka-merck) strain		True	8.5889					eye disorder
varicella-zoster virus vaccine live (oka-merck) strain		True	8.5889					cataract operation complication
varicella-zoster virus vaccine live (oka-merck) strain		True	2.18245					macular degeneration
varicella-zoster virus vaccine live (oka-merck) strain		True	1.38591					blindness
varicella-zoster virus vaccine live (oka-merck) strain		True	8.5889					accommodation disorder
varicella-zoster virus vaccine live (oka-merck) strain		True	1.050157					vision blurred
varicella-zoster virus vaccine live (oka-merck) strain		True	3.168616					pancreatitis
varicella-zoster virus vaccine live (oka-merck) strain		True	1.25288					constipation
varicella-zoster virus vaccine live (oka-merck) strain		True	7.335771					gastrooesophageal reflux disease
varicella-zoster virus vaccine live (oka-merck) strain		True	3.77885					impaired gastric emptying
varicella-zoster virus vaccine live (oka-merck) strain		True	8.5889					change of bowel habit
varicella-zoster virus vaccine live (oka-merck) strain		True	1.231105					abdominal distension
varicella-zoster virus vaccine live (oka-merck) strain		True	8.5889					pancreatic carcinoma
varicella-zoster virus vaccine live (oka-merck) strain		True	8.5889					paraesthesia oral
varicella-zoster virus vaccine live (oka-merck) strain		True	3.77885					infusion related reaction
varicella-zoster virus vaccine live (oka-merck) strain		True	8.5889					injection site discolouration
varicella-zoster virus vaccine live (oka-merck) strain		True	3.60205					injection site erythema
varicella-zoster virus vaccine live (oka-merck) strain		True	3.77885					injection site irritation
varicella-zoster virus vaccine live (oka-merck) strain		True	2.060863					injection site pruritus
varicella-zoster virus vaccine live (oka-merck) strain		True	28.84912					injection site rash
varicella-zoster virus vaccine live (oka-merck) strain		True	3.77885					injection site swelling
varicella-zoster virus vaccine live (oka-merck) strain		True	18.77885					injection site warmth
varicella-zoster virus vaccine live (oka-merck) strain		True	238.9837					no adverse event
varicella-zoster virus vaccine live (oka-merck) strain		True	1.134818					feeling abnormal
varicella-zoster virus vaccine live (oka-merck) strain		True	1.25288					gait disturbance
varicella-zoster virus vaccine live (oka-merck) strain		True	2.348438					general physical health deterioration
varicella-zoster virus vaccine live (oka-merck) strain		True	1.715016					swelling
varicella-zoster virus vaccine live (oka-merck) strain		True	2.18245					multiple organ dysfunction syndrome
varicella-zoster virus vaccine live (oka-merck) strain		True	1.38591					night sweats
varicella-zoster virus vaccine live (oka-merck) strain		True	9.00441					pallor
varicella-zoster virus vaccine live (oka-merck) strain		True	8.5889					inflammation
varicella-zoster virus vaccine live (oka-merck) strain		True	2.18245					discomfort
varicella-zoster virus vaccine live (oka-merck) strain		True	1.155068					pain
varicella-zoster virus vaccine live (oka-merck) strain		True	8.5889					nodule
varicella-zoster virus vaccine live (oka-merck) strain		True	8.5889					cholecystitis chronic
varicella-zoster virus vaccine live (oka-merck) strain		True	8.5889					biliary dyskinesia
varicella-zoster virus vaccine live (oka-merck) strain		True	1.38591					hepatitis
varicella-zoster virus vaccine live (oka-merck) strain		True	1.563198					hypersensitivity
varicella-zoster virus vaccine live (oka-merck) strain		True	1.145552					drug hypersensitivity
varicella-zoster virus vaccine live (oka-merck) strain		True	12.57532					anaphylactic reaction
varicella-zoster virus vaccine live (oka-merck) strain		True	3.77885					immune system disorder
varicella-zoster virus vaccine live (oka-merck) strain		True	3.77885					immunosuppression
varicella-zoster virus vaccine live (oka-merck) strain		True	3.079528					cellulitis
varicella-zoster virus vaccine live (oka-merck) strain		True	1.38591					fungal infection
varicella-zoster virus vaccine live (oka-merck) strain		True	1.38591					rash pustular
varicella-zoster virus vaccine live (oka-merck) strain		True	8.5889					herpes virus infection
varicella-zoster virus vaccine live (oka-merck) strain		True	29.18891					herpes zoster
varicella-zoster virus vaccine live (oka-merck) strain		True	8.5889					fracture
varicella-zoster virus vaccine live (oka-merck) strain		True	9.00441					rotator cuff syndrome
varicella-zoster virus vaccine live (oka-merck) strain		True	3.77885					lower limb fracture
varicella-zoster virus vaccine live (oka-merck) strain		True	8.5889					thoracic vertebral fracture
varicella-zoster virus vaccine live (oka-merck) strain		True	1.38591					upper limb fracture
varicella-zoster virus vaccine live (oka-merck) strain		True	8.5889					skin laceration
varicella-zoster virus vaccine live (oka-merck) strain		True	8.5889					multiple injuries
varicella-zoster virus vaccine live (oka-merck) strain		True	4.13907					blister
varicella-zoster virus vaccine live (oka-merck) strain		True	2.348438					contusion
varicella-zoster virus vaccine live (oka-merck) strain		True	28.84912					product administration error
varicella-zoster virus vaccine live (oka-merck) strain		True	2.18245					inappropriate schedule of product administration
varicella-zoster virus vaccine live (oka-merck) strain		True	6.968148					wrong technique in product usage process
varicella-zoster virus vaccine live (oka-merck) strain		True	3.77885					circumstance or information capable of leading to medication error
varicella-zoster virus vaccine live (oka-merck) strain		True	3.168616					medication error
varicella-zoster virus vaccine live (oka-merck) strain		True	8.5889					phlebitis
varicella-zoster virus vaccine live (oka-merck) strain		True	4.299143					respiratory failure
varicella-zoster virus vaccine live (oka-merck) strain		True	3.77885					obesity
varicella-zoster virus vaccine live (oka-merck) strain		True	1.715016					hyponatraemia
varicella-zoster virus vaccine live (oka-merck) strain		True	3.77885					gout
varicella-zoster virus vaccine live (oka-merck) strain		True	2.18245					vitamin d deficiency
varicella-zoster virus vaccine live (oka-merck) strain		True	1.715016					arthritis
varicella-zoster virus vaccine live (oka-merck) strain		True	1.38591					arthropathy
varicella-zoster virus vaccine live (oka-merck) strain		True	8.5889					spinal osteoarthritis
varicella-zoster virus vaccine live (oka-merck) strain		True	8.5889					myositis
varicella-zoster virus vaccine live (oka-merck) strain		True	3.77885					muscle tightness
varicella-zoster virus vaccine live (oka-merck) strain		True	8.5889					hypotonia
varicella-zoster virus vaccine live (oka-merck) strain		True	8.5889					foot deformity
varicella-zoster virus vaccine live (oka-merck) strain		True	2.18245					intervertebral disc degeneration
varicella-zoster virus vaccine live (oka-merck) strain		True	8.5889					intervertebral disc disorder
varicella-zoster virus vaccine live (oka-merck) strain		True	1.331953					pain in extremity
varicella-zoster virus vaccine live (oka-merck) strain		True	3.168616					musculoskeletal stiffness
varicella-zoster virus vaccine live (oka-merck) strain		True	8.5889					breast cancer female
varicella-zoster virus vaccine live (oka-merck) strain		True	8.5889					renal cancer
varicella-zoster virus vaccine live (oka-merck) strain		True	8.5889					cerebral ischaemia
varicella-zoster virus vaccine live (oka-merck) strain		True	8.5889					haemorrhagic stroke
varicella-zoster virus vaccine live (oka-merck) strain		True	8.5889					facial paralysis
varicella-zoster virus vaccine live (oka-merck) strain		True	8.5889					multiple sclerosis
varicella-zoster virus vaccine live (oka-merck) strain		True	3.77885					cognitive disorder
varicella-zoster virus vaccine live (oka-merck) strain		True	3.77885					disturbance in attention
varicella-zoster virus vaccine live (oka-merck) strain		True	8.5889					bradykinesia
varicella-zoster virus vaccine live (oka-merck) strain		True	1.38591					dyskinesia
varicella-zoster virus vaccine live (oka-merck) strain		True	9.00441					extrapyramidal disorder
varicella-zoster virus vaccine live (oka-merck) strain		True	3.77885					tardive dyskinesia
varicella-zoster virus vaccine live (oka-merck) strain		True	8.5889					hemiparesis
varicella-zoster virus vaccine live (oka-merck) strain		True	8.5889					hemiplegia
varicella-zoster virus vaccine live (oka-merck) strain		True	8.5889					parkinson's disease
varicella-zoster virus vaccine live (oka-merck) strain		True	8.5889					hyporeflexia
varicella-zoster virus vaccine live (oka-merck) strain		True	2.060863					depressed level of consciousness
varicella-zoster virus vaccine live (oka-merck) strain		True	3.77885					sedation
varicella-zoster virus vaccine live (oka-merck) strain		True	8.5889					drooling
varicella-zoster virus vaccine live (oka-merck) strain		True	8.5889					personality change
varicella-zoster virus vaccine live (oka-merck) strain		True	1.519167					paraesthesia
varicella-zoster virus vaccine live (oka-merck) strain		True	8.5889					sensory disturbance
varicella-zoster virus vaccine live (oka-merck) strain		True	3.77885					urinary incontinence
varicella-zoster virus vaccine live (oka-merck) strain		True	2.18245					carpal tunnel syndrome
varicella-zoster virus vaccine live (oka-merck) strain		True	2.18245					abnormal dreams
varicella-zoster virus vaccine live (oka-merck) strain		True	2.18245					sleep apnoea syndrome
varicella-zoster virus vaccine live (oka-merck) strain		True	3.77885					depressed mood
varicella-zoster virus vaccine live (oka-merck) strain		True	2.18245					hallucination
varicella-zoster virus vaccine live (oka-merck) strain		True	2.18245					hallucination, auditory
varicella-zoster virus vaccine live (oka-merck) strain		True	1.38591					anger
varicella-zoster virus vaccine live (oka-merck) strain		True	8.5889					emotional disorder
varicella-zoster virus vaccine live (oka-merck) strain		True	8.5889					frustration tolerance decreased
varicella-zoster virus vaccine live (oka-merck) strain		True	2.18245					mood swings
varicella-zoster virus vaccine live (oka-merck) strain		True	3.77885					apathy
varicella-zoster virus vaccine live (oka-merck) strain		True	1.715016					mental disorder
varicella-zoster virus vaccine live (oka-merck) strain		True	2.18245					erectile dysfunction
varicella-zoster virus vaccine live (oka-merck) strain		True	5.758632					chronic kidney disease
varicella-zoster virus vaccine live (oka-merck) strain		True	8.5889					urge incontinence
varicella-zoster virus vaccine live (oka-merck) strain		True	8.5889					proteinuria
varicella-zoster virus vaccine live (oka-merck) strain		True	8.5889					nocturia
varicella-zoster virus vaccine live (oka-merck) strain		True	9.00441					nephrolithiasis
varicella-zoster virus vaccine live (oka-merck) strain		True	8.5889					breast pain
varicella-zoster virus vaccine live (oka-merck) strain		True	8.5889					breast tenderness
varicella-zoster virus vaccine live (oka-merck) strain		True	8.5889					pulmonary fibrosis
varicella-zoster virus vaccine live (oka-merck) strain		True	2.18245					pleural effusion
varicella-zoster virus vaccine live (oka-merck) strain		True	2.18245					hypoxia
varicella-zoster virus vaccine live (oka-merck) strain		True	8.5889					pleuritic pain
varicella-zoster virus vaccine live (oka-merck) strain		True	3.168616					pharyngeal oedema
varicella-zoster virus vaccine live (oka-merck) strain		True	2.18245					skin discolouration
varicella-zoster virus vaccine live (oka-merck) strain		True	3.77885					skin lesion
varicella-zoster virus vaccine live (oka-merck) strain		True	5.758632					swelling face
varicella-zoster virus vaccine live (oka-merck) strain		True	3.77885					skin irritation
varicella-zoster virus vaccine live (oka-merck) strain		True	1.805196					erythema
varicella-zoster virus vaccine live (oka-merck) strain		True	1.864601					pruritus
varicella-zoster virus vaccine live (oka-merck) strain		True	1.38591					rash pruritic
varicella-zoster virus vaccine live (oka-merck) strain		True	1.780741					rash
varicella-zoster virus vaccine live (oka-merck) strain		True	8.5889					rash generalised
varicella-zoster virus vaccine live (oka-merck) strain		True	18.77885					rash macular
varicella-zoster virus vaccine live (oka-merck) strain		True	8.5889					aortic aneurysm
varicella-zoster virus vaccine live (oka-merck) strain		True	3.168616					haemorrhage
varicella-zoster virus vaccine live (oka-merck) strain		True	2.18245					intentional product misuse
almond oil		True	2.3501380000000003					fall
almond oil		True	8.72198					balance disorder
velaglucerase alfa		True	9.002257					iron deficiency anaemia
velaglucerase alfa		True	1.38398					pancytopenia
velaglucerase alfa		True	5.756272					lymphoma
velaglucerase alfa		True	2.18058					plasma cell myeloma
velaglucerase alfa		True	3.7771					hellp syndrome
velaglucerase alfa		True	12.572494					splenomegaly
velaglucerase alfa		True	1.8012919999999997					tachycardia
velaglucerase alfa		True	2.18058					ventricular extrasystoles
velaglucerase alfa		True	1.887887					palpitations
velaglucerase alfa		True	2.294183					syncope
velaglucerase alfa		True	8.58738					aortic valve disease
velaglucerase alfa		True	4.136581					angina pectoris
velaglucerase alfa		True	3.276019					chest discomfort
velaglucerase alfa		True	1.38398					ascites
velaglucerase alfa		True	8.58738					ear infection
velaglucerase alfa		True	2.18058					ear pain
velaglucerase alfa		True	8.58738					vertigo positional
velaglucerase alfa		True	8.58738					diabetes mellitus inadequate control
velaglucerase alfa		True	8.58738					type 1 diabetes mellitus
velaglucerase alfa		True	8.58738					hyperparathyroidism
velaglucerase alfa		True	8.58738					eyelid oedema
velaglucerase alfa		True	19.136581					retinal detachment
velaglucerase alfa		True	8.58738					appendicitis
velaglucerase alfa		True	2.079401					gastrooesophageal reflux disease
velaglucerase alfa		True	8.58738					duodenal ulcer
velaglucerase alfa		True	8.58738					large intestine perforation
velaglucerase alfa		True	18.7771					coeliac disease
velaglucerase alfa		True	8.58738					gastric cancer
velaglucerase alfa		True	8.58738					colon cancer
velaglucerase alfa		True	14.089602					oesophageal carcinoma
velaglucerase alfa		True	21.20967					infusion related reaction
velaglucerase alfa		True	1.363363					chills
velaglucerase alfa		True	1.1883130000000002					condition aggravated
velaglucerase alfa		True	1.371119					general physical health deterioration
velaglucerase alfa		True	2.058173					swelling
velaglucerase alfa		True	8.58738					terminal state
velaglucerase alfa		True	2.18058					facial pain
velaglucerase alfa		True	2.058173					impaired healing
velaglucerase alfa		True	8.58738					mass
velaglucerase alfa		True	8.58738					biliary tract disorder
velaglucerase alfa		True	8.58738					cholecystitis
velaglucerase alfa		True	3.7771					gallbladder disorder
velaglucerase alfa		True	8.58738					hepatitis c
velaglucerase alfa		True	9.186269					hepatomegaly
velaglucerase alfa		True	1.38398					hepatitis
velaglucerase alfa		True	8.58738					hepatic cancer
velaglucerase alfa		True	8.58738					metastases to liver
velaglucerase alfa		True	3.7771					autoimmune disorder
velaglucerase alfa		True	3.7771					systemic lupus erythematosus
velaglucerase alfa		True	8.58738					nosocomial infection
velaglucerase alfa		True	2.18058					cellulitis
velaglucerase alfa		True	8.58738					escherichia infection
velaglucerase alfa		True	8.58738					klebsiella infection
velaglucerase alfa		True	1.38398					osteomyelitis
velaglucerase alfa		True	2.18058					abscess
velaglucerase alfa		True	8.58738					abscess limb
velaglucerase alfa		True	2.18058					respiratory tract infection
velaglucerase alfa		True	9.186269					lower respiratory tract infection
velaglucerase alfa		True	1.039971					pneumonia
velaglucerase alfa		True	8.58738					bacteraemia
velaglucerase alfa		True	5.272796					septic shock
velaglucerase alfa		True	18.7771					urosepsis
velaglucerase alfa		True	3.7771					rhinitis
velaglucerase alfa		True	1.38398					upper respiratory tract infection
velaglucerase alfa		True	3.7771					cytomegalovirus infection
velaglucerase alfa		True	8.58738					pathological fracture
velaglucerase alfa		True	3.7771					ankle fracture
velaglucerase alfa		True	1.38398					rib fracture
velaglucerase alfa		True	5.756272					upper limb fracture
velaglucerase alfa		True	4.136581					wrist fracture
velaglucerase alfa		True	1.38398					skin laceration
velaglucerase alfa		True	3.598919					road traffic accident
velaglucerase alfa		True	2.18058					head injury
velaglucerase alfa		True	6.024674					inappropriate schedule of product administration
velaglucerase alfa		True	8.58738					poor quality product administered
velaglucerase alfa		True	8.58738					anaesthetic complication
velaglucerase alfa		True	9.002257					complication associated with device
velaglucerase alfa		True	8.58738					procedural complication
velaglucerase alfa		True	8.58738					wound dehiscence
velaglucerase alfa		True	1.6850639999999997					dehydration
velaglucerase alfa		True	2.5195990000000004					fluid retention
velaglucerase alfa		True	8.58738					iron deficiency
velaglucerase alfa		True	18.7771					bone infarction
velaglucerase alfa		True	8.58738					exostosis
velaglucerase alfa		True	2.294183					osteonecrosis
velaglucerase alfa		True	6.51179					bone pain
velaglucerase alfa		True	1.38398					arthropathy
velaglucerase alfa		True	8.58738					trismus
velaglucerase alfa		True	2.18058					intervertebral disc protrusion
velaglucerase alfa		True	1.625528					back pain
velaglucerase alfa		True	8.58738					musculoskeletal discomfort
velaglucerase alfa		True	3.0763350000000003					neck pain
velaglucerase alfa		True	1.277564					pain in extremity
velaglucerase alfa		True	1.4433730000000002					breast cancer
velaglucerase alfa		True	8.58738					breast cancer in situ
velaglucerase alfa		True	5.091113					neoplasm malignant
velaglucerase alfa		True	8.58738					metastatic renal cell carcinoma
velaglucerase alfa		True	3.7771					renal cancer
velaglucerase alfa		True	1.38398					cerebral infarction
velaglucerase alfa		True	2.18058					haemorrhage intracranial
velaglucerase alfa		True	3.7771					subarachnoid haemorrhage
velaglucerase alfa		True	8.58738					dementia
velaglucerase alfa		True	1.052412					amnesia
velaglucerase alfa		True	1.38398					cognitive disorder
velaglucerase alfa		True	8.58738					parkinson's disease
velaglucerase alfa		True	1.673542					tremor
velaglucerase alfa		True	18.7771					aphasia
velaglucerase alfa		True	1.712287					nervous system disorder
velaglucerase alfa		True	1.38398					neuralgia
velaglucerase alfa		True	3.7771					sensory loss
velaglucerase alfa		True	1.712287					neuropathy peripheral
velaglucerase alfa		True	8.58738					lumbar radiculopathy
velaglucerase alfa		True	7.27832					abortion spontaneous
velaglucerase alfa		True	2.18058					pre-eclampsia
velaglucerase alfa		True	1.228319					pregnancy
velaglucerase alfa		True	3.7771					flat affect
velaglucerase alfa		True	6.024674					throat tightness
velaglucerase alfa		True	2.18058					haematuria
velaglucerase alfa		True	9.002257					pulmonary hypertension
velaglucerase alfa		True	1.670706					pulmonary embolism
velaglucerase alfa		True	3.7771					tachypnoea
velaglucerase alfa		True	1.38398					sneezing
velaglucerase alfa		True	2.18058					skin irritation
velaglucerase alfa		True	1.12163					pruritus
velaglucerase alfa		True	1.38398					rash macular
velaglucerase alfa		True	18.7771					decubitus ulcer
velaglucerase alfa		True	1.859784					off label use
velaglucerase alfa		True	1.712287					thrombosis
velaglucerase alfa		True	3.0763350000000003					deep vein thrombosis
hydroxyurea		True	1.246055	Not found	False	[]		anaemia macrocytic
hydroxyurea		True	1.38208	Not found	False	[]		malaria
hydroxyurea		True	4.134126	Not found	False	[]		bicytopenia
hydroxyurea		True	2.090296	Not found	False	[]		bone marrow failure
hydroxyurea		True	4.134126	Not found	False	[]		haemorrhagic disorder
hydroxyurea		True	1.190853	Not found	False	[]		petechiae
hydroxyurea		True	1.38208	Not found	False	[]		acquired haemophilia
hydroxyurea		True	8.58588	Not found	False	[]		factor v deficiency
hydroxyurea		True	1.640454	Not found	False	[]		disseminated intravascular coagulation
hydroxyurea		True	1.116358	Not found	False	[]		thrombotic microangiopathy
hydroxyurea		True	2.055519	Not found	False	[]		henoch-schonlein purpura
hydroxyurea		True	2.055519	Not found	False	[]		vascular purpura
hydroxyurea		True	1.855068	Not found	False	[]		bone marrow disorder
hydroxyurea		True	19.134126	Not found	False	[]		extramedullary haemopoiesis
hydroxyurea		True	12.569709	Not found	False	[]		leukostasis syndrome
hydroxyurea		True	1.797456	Not found	False	[]		transfusion reaction
hydroxyurea		True	8.58588	Not found	False	[]		bone marrow leukaemic cell infiltration
hydroxyurea		True	18.77536	Not found	False	[]		splenic cyst
hydroxyurea		True	8.58588	Not found	False	[]		histiocytosis
hydroxyurea		True	3.77536	Not found	False	[]		blast cell proliferation
hydroxyurea		True	44.218431	Found	True	[]	essential thrombocythemia	essential thrombocythaemia
hydroxyurea		True	11.753323	Not found	False	[]		myelofibrosis
hydroxyurea		True	8.58588	Not found	False	[]		myeloid metaplasia
hydroxyurea		True	3.77536	Not found	False	[]		polycythaemia vera
hydroxyurea		True	8.54387	Not found	False	[]		sickle cell anaemia with crisis
hydroxyurea		True	8.58588	Not found	False	[]		coombs negative haemolytic anaemia
hydroxyurea		True	2.00908	Not found	False	[]		haemolytic anaemia
hydroxyurea		True	2.1787400000000003	Not found	False	[]		paroxysmal nocturnal haemoglobinuria
hydroxyurea		True	1.138695	Not found	False	[]		autoimmune haemolytic anaemia
hydroxyurea		True	7.059338	Not found	False	[]		haemolytic uraemic syndrome
hydroxyurea		True	2.1787400000000003	Not found	False	[]		microangiopathic haemolytic anaemia
hydroxyurea		True	2.219973	Not found	False	[]		hyperbilirubinaemia
hydroxyurea		True	1.66186	Not found	False	[]		jaundice
hydroxyurea		True	1.15392	Not found	False	[]		leukaemia recurrent
hydroxyurea		True	4.134126	Not found	False	[]		central nervous system leukaemia
hydroxyurea		True	2.1787400000000003	Not found	False	[]		leukaemic infiltration extramedullary
hydroxyurea		True	8.58588	Not found	False	[]		leukaemic infiltration pulmonary
hydroxyurea		True	3.094439	Not found	False	[]		acute leukaemia
hydroxyurea		True	4.387841	Not found	False	[]		blast cell crisis
hydroxyurea		True	8.58588	Not found	False	[]		b precursor type acute leukaemia
hydroxyurea		True	8.58588	Not found	False	[]		acute megakaryocytic leukaemia
hydroxyurea		True	3.77536	Not found	False	[]		acute monocytic leukaemia
hydroxyurea		True	5.239879	Found	False	[]	acute myeloid leukemia	acute myeloid leukaemia
hydroxyurea		True	1.553079	Not found	False	[]		acute myeloid leukaemia recurrent
hydroxyurea		True	8.58588	Not found	False	[]		acute myelomonocytic leukaemia
hydroxyurea		True	8.58588	Not found	False	[]		erythroleukaemia
hydroxyurea		True	3.77536	Not found	False	[]		hairy cell leukaemia
hydroxyurea		True	5.161486	Not found	False	[]		chronic myeloid leukaemia transformation
hydroxyurea		True	8.58588	Not found	False	[]		lymphocytic leukaemia
hydroxyurea		True	3.526047	Not found	False	[]		blast crisis in myelogenous leukaemia
hydroxyurea		True	1.854705	Not found	False	[]		chloroma
hydroxyurea		True	11.829375	Found	False	[]	myeloid leukemia	myeloid leukaemia
hydroxyurea		True	24.408613	Not found	False	[]		chronic myelomonocytic leukaemia
hydroxyurea		True	1.5322360000000002	Not found	False	[]		myelodysplastic syndrome
hydroxyurea		True	3.371988	Not found	False	[]		myelodysplastic syndrome transformation
hydroxyurea		True	24.163496	Not found	False	[]		refractory cytopenia with unilineage dysplasia
hydroxyurea		True	3.07319	Not found	False	[]		hodgkin's disease
hydroxyurea		True	1.38208	Not found	False	[]		burkitt's lymphoma
hydroxyurea		True	7.329375	Not found	False	[]		t-cell lymphoma
hydroxyurea		True	14.087272	Not found	False	[]		angiocentric lymphoma
hydroxyurea		True	2.1787400000000003	Not found	False	[]		peripheral t-cell lymphoma unspecified
hydroxyurea		True	1.452516	Not found	False	[]		non-hodgkin's lymphoma
hydroxyurea		True	8.58588	Not found	False	[]		plasmablastic lymphoma
hydroxyurea		True	1.440651	Not found	False	[]		plasma cell leukaemia
hydroxyurea		True	5.330816	Not found	False	[]		thrombocytosis
hydroxyurea		True	3.798028	Not found	False	[]		polycythaemia
hydroxyurea		True	12.569709	Not found	False	[]		anisocytosis
hydroxyurea		True	18.77536	Not found	False	[]		erythropenia
hydroxyurea		True	14.087272	Not found	False	[]		erythropoiesis abnormal
hydroxyurea		True	3.77536	Not found	False	[]		hypochromasia
hydroxyurea		True	14.473202	Not found	False	[]		macrocytosis
hydroxyurea		True	18.77536	Not found	False	[]		microcytosis
hydroxyurea		True	14.087272	Not found	False	[]		poikilocytosis
hydroxyurea		True	5.753942	Not found	False	[]		polychromasia
hydroxyurea		True	6.736409	Not found	False	[]		red blood cell abnormality
hydroxyurea		True	2.534806	Not found	False	[]		hepatosplenomegaly
hydroxyurea		True	8.58588	Not found	False	[]		lymph gland infection
hydroxyurea		True	2.1787400000000003	Not found	False	[]		lymph node tuberculosis
hydroxyurea		True	1.298906	Not found	False	[]		lymphadenopathy
hydroxyurea		True	8.58588	Not found	False	[]		splenic calcification
hydroxyurea		True	3.77536	Not found	False	[]		splenic haemorrhage
hydroxyurea		True	5.208647	Not found	False	[]		splenic infarction
hydroxyurea		True	8.58588	Not found	False	[]		splenic necrosis
hydroxyurea		True	7.274087	Not found	False	[]		splenic rupture
hydroxyurea		True	28.84541	Not found	False	[]		splenic vein thrombosis
hydroxyurea		True	4.999777	Not found	False	[]		splenomegaly
hydroxyurea		True	8.58588	Not found	False	[]		eosinophilic fasciitis
hydroxyurea		True	3.77536	Not found	False	[]		eosinophilic myocarditis
hydroxyurea		True	14.087272	Not found	False	[]		hypereosinophilic syndrome
hydroxyurea		True	3.922125	Not found	False	[]		acute febrile neutrophilic dermatosis
hydroxyurea		True	8.58588	Not found	False	[]		leukaemoid reaction
hydroxyurea		True	4.700463999999999	Not found	False	[]		leukocytosis
hydroxyurea		True	14.087272	Not found	False	[]		myelocytosis
hydroxyurea		True	1.356406	Not found	False	[]		atrioventricular block
hydroxyurea		True	1.6634920000000002	Not found	False	[]		bundle branch block right
hydroxyurea		True	4.006333	Not found	False	[]		conduction disorder
hydroxyurea		True	8.58588	Not found	False	[]		postural orthostatic tachycardia syndrome
hydroxyurea		True	8.58588	Not found	False	[]		tachycardia foetal
hydroxyurea		True	8.58588	Not found	False	[]		tachycardia paroxysmal
hydroxyurea		True	4.293078	Not found	False	[]		sinus arrhythmia
hydroxyurea		True	1.4897630000000002	Not found	False	[]		supraventricular extrasystoles
hydroxyurea		True	3.77536	Not found	False	[]		supraventricular tachyarrhythmia
hydroxyurea		True	1.131992	Not found	False	[]		cardio-respiratory arrest
hydroxyurea		True	1.197635	Not found	False	[]		sudden cardiac death
hydroxyurea		True	8.58588	Not found	False	[]		cardiac perforation
hydroxyurea		True	8.58588	Not found	False	[]		cardiac procedure complication
hydroxyurea		True	2.1787400000000003	Not found	False	[]		clubbing
hydroxyurea		True	8.58588	Not found	False	[]		dizziness exertional
hydroxyurea		True	3.595834	Not found	False	[]		jugular vein distension
hydroxyurea		True	1.391385	Not found	False	[]		dyspnoea exertional
hydroxyurea		True	2.5169940000000004	Not found	False	[]		mitral valve stenosis
hydroxyurea		True	1.440651	Not found	False	[]		pulmonary valve incompetence
hydroxyurea		True	8.58588	Not found	False	[]		arteritis coronary
hydroxyurea		True	5.753942	Not found	False	[]		coronary artery dissection
hydroxyurea		True	2.5169940000000004	Not found	False	[]		coronary artery insufficiency
hydroxyurea		True	1.166592	Not found	False	[]		myocardial ischaemia
hydroxyurea		True	5.269882	Not found	False	[]		ascites
hydroxyurea		True	3.05271	Not found	False	[]		hepatic congestion
hydroxyurea		True	2.1787400000000003	Not found	False	[]		hepatojugular reflux
hydroxyurea		True	1.159326	Not found	False	[]		oedema peripheral
hydroxyurea		True	3.77536	Not found	False	[]		cardiorenal syndrome
hydroxyurea		True	1.076502	Not found	False	[]		acute pulmonary oedema
hydroxyurea		True	1.705399	Not found	False	[]		left ventricular failure
hydroxyurea		True	2.1787400000000003	Not found	False	[]		cor pulmonale chronic
hydroxyurea		True	1.139701	Not found	False	[]		cardiomyopathy
hydroxyurea		True	8.58588	Not found	False	[]		cardiomyopathy acute
hydroxyurea		True	1.4897630000000002	Not found	False	[]		congestive cardiomyopathy
hydroxyurea		True	8.58588	Not found	False	[]		hypertensive cardiomyopathy
hydroxyurea		True	1.1900719999999998	Not found	False	[]		cardiomegaly
hydroxyurea		True	8.58588	Not found	False	[]		chordae tendinae rupture
hydroxyurea		True	2.1787400000000003	Not found	False	[]		myocardial rupture
hydroxyurea		True	1.38208	Not found	False	[]		right ventricular hypertrophy
hydroxyurea		True	2.290424	Not found	False	[]		ventricular dysfunction
hydroxyurea		True	1.6207650000000002	Not found	False	[]		myocarditis
hydroxyurea		True	2.1787400000000003	Not found	False	[]		viral pericarditis
hydroxyurea		True	1.188701	Not found	False	[]		pericarditis
hydroxyurea		True	1.75614	Not found	False	[]		pericardial effusion
hydroxyurea		True	4.122097	Not found	False	[]		pericardial haemorrhage
hydroxyurea		True	8.58588	Not found	False	[]		pericardial rub
hydroxyurea		True	8.58588	Not found	False	[]		trisomy 8
hydroxyurea		True	2.1787400000000003	Not found	False	[]		chromosomal mutation
hydroxyurea		True	5.087715	Not found	False	[]		cytogenetic abnormality
hydroxyurea		True	2.5169940000000004	Not found	False	[]		gene mutation
hydroxyurea		True	1.945682	Not found	False	[]		aplasia
hydroxyurea		True	1.38208	Not found	False	[]		pyloric stenosis
hydroxyurea		True	19.293078	Not found	False	[]		oesophageal atresia
hydroxyurea		True	9.000131	Not found	False	[]		porphyria non-acute
hydroxyurea		True	8.58588	Not found	False	[]		fabry's disease
hydroxyurea		True	8.58588	Not found	False	[]		skull malformation
hydroxyurea		True	8.58588	Not found	False	[]		encephalocele
hydroxyurea		True	8.58588	Not found	False	[]		congenital choroid plexus cyst
hydroxyurea		True	18.77536	Not found	False	[]		porokeratosis
hydroxyurea		True	1.04327	Not found	False	[]		ear discomfort
hydroxyurea		True	1.0496439999999998	Not found	False	[]		ear haemorrhage
hydroxyurea		True	1.553079	Not found	False	[]		ear infection
hydroxyurea		True	1.858693	Not found	False	[]		deafness
hydroxyurea		True	3.595834	Not found	False	[]		deafness bilateral
hydroxyurea		True	8.58588	Not found	False	[]		deafness transitory
hydroxyurea		True	2.290424	Not found	False	[]		deafness unilateral
hydroxyurea		True	1.38208	Not found	False	[]		inner ear disorder
hydroxyurea		True	3.163496	Not found	False	[]		labyrinthitis
hydroxyurea		True	3.77536	Not found	False	[]		otitis media chronic
hydroxyurea		True	8.58588	Not found	False	[]		tympanic membrane disorder
hydroxyurea		True	2.1787400000000003	Not found	False	[]		tympanic membrane perforation
hydroxyurea		True	3.77536	Not found	False	[]		renal papillary necrosis
hydroxyurea		True	9.183664	Not found	False	[]		hirsutism
hydroxyurea		True	4.134126	Not found	False	[]		ovarian failure
hydroxyurea		True	2.5169940000000004	Not found	False	[]		premature menopause
hydroxyurea		True	1.12685	Not found	False	[]		gynaecomastia
hydroxyurea		True	1.04327	Not found	False	[]		glucose tolerance impaired
hydroxyurea		True	8.58588	Not found	False	[]		secondary hypogonadism
hydroxyurea		True	1.669686	Not found	False	[]		polydipsia
hydroxyurea		True	2.5169940000000004	Not found	False	[]		neuroendocrine carcinoma of the skin
hydroxyurea		True	2.1787400000000003	Not found	False	[]		phaeochromocytoma
hydroxyurea		True	2.1787400000000003	Not found	False	[]		hypercalciuria
hydroxyurea		True	9.000131	Not found	False	[]		autoimmune thyroiditis
hydroxyurea		True	3.77536	Not found	False	[]		conjunctival disorder
hydroxyurea		True	2.1787400000000003	Not found	False	[]		corneal opacity
hydroxyurea		True	2.1787400000000003	Not found	False	[]		dacryostenosis acquired
hydroxyurea		True	1.0318	Not found	False	[]		eye swelling
hydroxyurea		True	1.945682	Not found	False	[]		ocular icterus
hydroxyurea		True	2.055519	Not found	False	[]		retinal disorder
hydroxyurea		True	2.1787400000000003	Not found	False	[]		hyphaema
hydroxyurea		True	1.38208	Not found	False	[]		scleral haemorrhage
hydroxyurea		True	8.58588	Not found	False	[]		conjunctivitis allergic
hydroxyurea		True	8.58588	Not found	False	[]		eyelid irritation
hydroxyurea		True	8.58588	Not found	False	[]		hordeolum
hydroxyurea		True	1.0496439999999998	Not found	False	[]		eye discharge
hydroxyurea		True	1.510369	Not found	False	[]		optic neuritis
hydroxyurea		True	3.77536	Not found	False	[]		scleritis
hydroxyurea		True	8.58588	Not found	False	[]		retinal injury
hydroxyurea		True	1.6634920000000002	Not found	False	[]		eyelid ptosis
hydroxyurea		True	8.58588	Not found	False	[]		oculogyric crisis
hydroxyurea		True	3.595834	Not found	False	[]		ophthalmoplegia
hydroxyurea		True	2.055519	Not found	False	[]		vith nerve paralysis
hydroxyurea		True	1.452516	Not found	False	[]		mydriasis
hydroxyurea		True	1.941217	Not found	False	[]		pupil fixed
hydroxyurea		True	8.58588	Not found	False	[]		pupillary disorder
hydroxyurea		True	8.58588	Not found	False	[]		chorioretinal atrophy
hydroxyurea		True	8.58588	Not found	False	[]		detachment of retinal pigment epithelium
hydroxyurea		True	8.58588	Not found	False	[]		retinal pigmentation
hydroxyurea		True	8.58588	Not found	False	[]		retinal scar
hydroxyurea		True	1.38208	Not found	False	[]		retinal vascular thrombosis
hydroxyurea		True	8.58588	Not found	False	[]		retinal exudates
hydroxyurea		True	1.225572	Not found	False	[]		amaurosis fugax
hydroxyurea		True	1.6440819999999998	Not found	False	[]		blindness unilateral
hydroxyurea		True	1.38208	Not found	False	[]		hypermetropia
hydroxyurea		True	1.38208	Not found	False	[]		chromatopsia
hydroxyurea		True	8.58588	Not found	False	[]		halo vision
hydroxyurea		True	1.251669	Not found	False	[]		visual impairment
hydroxyurea		True	2.1787400000000003	Not found	False	[]		incisional hernia
hydroxyurea		True	1.04327	Not found	False	[]		umbilical hernia
hydroxyurea		True	1.0617260000000002	Not found	False	[]		tooth infection
hydroxyurea		True	1.440651	Not found	False	[]		periodontal disease
hydroxyurea		True	8.58588	Not found	False	[]		tooth socket haemorrhage
hydroxyurea		True	1.38208	Not found	False	[]		tooth discolouration
hydroxyurea		True	8.58588	Not found	False	[]		gingival hypertrophy
hydroxyurea		True	1.592	Not found	False	[]		tooth loss
hydroxyurea		True	8.58588	Not found	False	[]		diverticulitis intestinal haemorrhagic
hydroxyurea		True	18.77536	Not found	False	[]		oedematous pancreatitis
hydroxyurea		True	3.77536	Not found	False	[]		pancreatic mass
hydroxyurea		True	3.77536	Not found	False	[]		pancreatic necrosis
hydroxyurea		True	3.77536	Not found	False	[]		intestinal mass
hydroxyurea		True	1.38208	Not found	False	[]		enterocutaneous fistula
hydroxyurea		True	1.38208	Not found	False	[]		gastric mucosal lesion
hydroxyurea		True	3.163496	Not found	False	[]		gastric antral vascular ectasia
hydroxyurea		True	1.0669	Not found	False	[]		rectal haemorrhage
hydroxyurea		True	1.40417	Not found	False	[]		haematemesis
hydroxyurea		True	5.753942	Not found	False	[]		anal abscess
hydroxyurea		True	1.38208	Not found	False	[]		helicobacter gastritis
hydroxyurea		True	2.1787400000000003	Not found	False	[]		diarrhoea infectious
hydroxyurea		True	1.669686	Not found	False	[]		gastrointestinal infection
hydroxyurea		True	3.77536	Not found	False	[]		gastrointestinal viral infection
hydroxyurea		True	1.38208	Not found	False	[]		abscess intestinal
hydroxyurea		True	1.0496439999999998	Not found	False	[]		peritonitis bacterial
hydroxyurea		True	1.258742	Not found	False	[]		colitis ulcerative
hydroxyurea		True	1.440651	Not found	False	[]		enterocolitis haemorrhagic
hydroxyurea		True	4.452516	Not found	False	[]		pyoderma gangrenosum
hydroxyurea		True	8.58588	Not found	False	[]		chronic gastritis
hydroxyurea		True	4.387841	Not found	False	[]		gastritis haemorrhagic
hydroxyurea		True	3.77536	Not found	False	[]		gastritis
hydroxyurea		True	1.246055	Not found	False	[]		gastrointestinal inflammation
hydroxyurea		True	1.008674	Not found	False	[]		oesophagitis
hydroxyurea		True	2.1787400000000003	Not found	False	[]		radiation oesophagitis
hydroxyurea		True	1.183895	Not found	False	[]		diarrhoea haemorrhagic
hydroxyurea		True	5.753942	Not found	False	[]		intestinal pseudo-obstruction
hydroxyurea		True	2.055519	Not found	False	[]		change of bowel habit
hydroxyurea		True	1.274863	Not found	False	[]		frequent bowel movements
hydroxyurea		True	8.58588	Not found	False	[]		gastrointestinal hypermotility
hydroxyurea		True	1.225572	Not found	False	[]		megacolon
hydroxyurea		True	1.452516	Not found	False	[]		faecaloma
hydroxyurea		True	1.712471	Not found	False	[]		abdominal distension
hydroxyurea		True	1.006776	Not found	False	[]		abdominal pain
hydroxyurea		True	1.2041940000000002	Not found	False	[]		abdominal pain upper
hydroxyurea		True	1.38208	Not found	False	[]		abdominal rigidity
hydroxyurea		True	1.316447	Not found	False	[]		abdominal discomfort
hydroxyurea		True	1.38208	Not found	False	[]		abdominal symptom
hydroxyurea		True	5.753942	Not found	False	[]		early satiety
hydroxyurea		True	1.613039	Not found	False	[]		anal incontinence
hydroxyurea		True	1.4687450000000002	Not found	False	[]		hypophagia
hydroxyurea		True	1.913891	Not found	False	[]		incontinence
hydroxyurea		True	3.77536	Not found	False	[]		oesophageal discomfort
hydroxyurea		True	2.1787400000000003	Not found	False	[]		ileal stenosis
hydroxyurea		True	3.595834	Not found	False	[]		gastrointestinal obstruction
hydroxyurea		True	8.58588	Not found	False	[]		large intestinal obstruction
hydroxyurea		True	2.272514	Not found	False	[]		duodenal ulcer haemorrhage
hydroxyurea		True	2.341918	Not found	False	[]		duodenal ulcer perforation
hydroxyurea		True	28.84541	Not found	False	[]		ileal ulcer
hydroxyurea		True	1.506857	Not found	False	[]		large intestinal ulcer
hydroxyurea		True	1.035524	Not found	False	[]		large intestine perforation
hydroxyurea		True	2.1787400000000003	Not found	False	[]		small intestine ulcer
hydroxyurea		True	2.1787400000000003	Not found	False	[]		peptic ulcer haemorrhage
hydroxyurea		True	1.0617260000000002	Not found	False	[]		gastrointestinal necrosis
hydroxyurea		True	8.58588	Not found	False	[]		intestinal ischaemia
hydroxyurea		True	5.753942	Not found	False	[]		mesenteric vein thrombosis
hydroxyurea		True	2.1787400000000003	Not found	False	[]		gastric varices
hydroxyurea		True	1.435023	Not found	False	[]		varices oesophageal
hydroxyurea		True	8.58588	Not found	False	[]		short-bowel syndrome
hydroxyurea		True	2.1787400000000003	Not found	False	[]		colon neoplasm
hydroxyurea		True	1.0617260000000002	Not found	False	[]		gastric cancer
hydroxyurea		True	3.77536	Not found	False	[]		gastrointestinal neoplasm
hydroxyurea		True	8.58588	Not found	False	[]		anal cancer
hydroxyurea		True	3.77536	Not found	False	[]		colon cancer stage iii
hydroxyurea		True	3.77536	Not found	False	[]		metastases to abdominal cavity
hydroxyurea		True	2.341918	Not found	False	[]		metastases to peritoneum
hydroxyurea		True	3.77536	Not found	False	[]		salivary gland cancer
hydroxyurea		True	3.163496	Not found	False	[]		tongue neoplasm malignant stage unspecified
hydroxyurea		True	1.38208	Not found	False	[]		metastases to pancreas
hydroxyurea		True	1.081887	Not found	False	[]		pancreatic carcinoma
hydroxyurea		True	3.163496	Not found	False	[]		pancreatic carcinoma metastatic
hydroxyurea		True	1.0496439999999998	Not found	False	[]		chapped lips
hydroxyurea		True	8.232704	Not found	False	[]		lip ulceration
hydroxyurea		True	1.3701029999999998	Not found	False	[]		oral candidiasis
hydroxyurea		True	1.035524	Not found	False	[]		oral herpes
hydroxyurea		True	1.3677510000000002	Not found	False	[]		paraesthesia oral
hydroxyurea		True	48.90467	Not found	False	[]		lip exfoliation
hydroxyurea		True	11.394686	Not found	False	[]		oral mucosal erythema
hydroxyurea		True	2.5169940000000004	Not found	False	[]		oropharyngeal blistering
hydroxyurea		True	2.1787400000000003	Not found	False	[]		oropharyngeal discomfort
hydroxyurea		True	2.771024	Not found	False	[]		mouth ulceration
hydroxyurea		True	1.38208	Not found	False	[]		stomatitis necrotising
hydroxyurea		True	2.5169940000000004	Not found	False	[]		abdominal adhesions
hydroxyurea		True	8.58588	Not found	False	[]		salivary gland disorder
hydroxyurea		True	1.053276	Not found	False	[]		dysgeusia
hydroxyurea		True	2.290424	Not found	False	[]		tongue ulceration
hydroxyurea		True	1.246055	Not found	False	[]		tongue oedema
hydroxyurea		True	2.1787400000000003	Not found	False	[]		tongue paralysis
hydroxyurea		True	4.134126	Not found	False	[]		oral disorder
hydroxyurea		True	3.77536	Not found	False	[]		vessel puncture site haematoma
hydroxyurea		True	1.12685	Not found	False	[]		device related infection
hydroxyurea		True	8.58588	Not found	False	[]		catheter site discharge
hydroxyurea		True	2.055519	Not found	False	[]		catheter site erythema
hydroxyurea		True	3.77536	Not found	False	[]		catheter site pain
hydroxyurea		True	8.58588	Not found	False	[]		infusion site pruritus
hydroxyurea		True	3.77536	Not found	False	[]		infusion site rash
hydroxyurea		True	8.58588	Not found	False	[]		injection site discharge
hydroxyurea		True	1.831687	Not found	False	[]		hyperthermia
hydroxyurea		True	1.38208	Not found	False	[]		post procedural fever
hydroxyurea		True	1.6813174	Not found	False	[]		pyrexia
hydroxyurea		True	1.38208	Not found	False	[]		chronic fatigue syndrome
hydroxyurea		True	1.567364	Not found	False	[]		lethargy
hydroxyurea		True	2.505377	Not found	False	[]		hunger
hydroxyurea		True	1.669686	Not found	False	[]		temperature intolerance
hydroxyurea		True	1.555378	Not found	False	[]		crepitations
hydroxyurea		True	2.001391	Not found	False	[]		disease progression
hydroxyurea		True	1.080357	Not found	False	[]		general physical health deterioration
hydroxyurea		True	1.010491	Not found	False	[]		multiple organ dysfunction syndrome
hydroxyurea		True	2.451201	Not found	False	[]		night sweats
hydroxyurea		True	1.181766	Not found	False	[]		pallor
hydroxyurea		True	1.04327	Not found	False	[]		performance status decreased
hydroxyurea		True	3.77536	Not found	False	[]		pneumatosis
hydroxyurea		True	2.272514	Not found	False	[]		purulent discharge
hydroxyurea		True	2.1787400000000003	Not found	False	[]		xerosis
hydroxyurea		True	1.246055	Not found	False	[]		yellow skin
hydroxyurea		True	4.134126	Not found	False	[]		serositis
hydroxyurea		True	1.0617260000000002	Not found	False	[]		systemic inflammatory response syndrome
hydroxyurea		True	8.58588	Not found	False	[]		erythroplasia
hydroxyurea		True	2.1787400000000003	Not found	False	[]		mucosal discolouration
hydroxyurea		True	3.595834	Not found	False	[]		mucosal haemorrhage
hydroxyurea		True	2.055519	Not found	False	[]		oedema mucosal
hydroxyurea		True	1.414461	Not found	False	[]		generalised oedema
hydroxyurea		True	2.1787400000000003	Not found	False	[]		excessive granulation tissue
hydroxyurea		True	1.406748	Not found	False	[]		impaired healing
hydroxyurea		True	2.359595	Not found	False	[]		necrosis
hydroxyurea		True	3.595834	Not found	False	[]		calcinosis
hydroxyurea		True	1.440651	Not found	False	[]		hyperplasia
hydroxyurea		True	5.753942	Not found	False	[]		metaplasia
hydroxyurea		True	1.38208	Not found	False	[]		cholangitis sclerosing
hydroxyurea		True	2.1787400000000003	Not found	False	[]		vanishing bile duct syndrome
hydroxyurea		True	1.104688	Not found	False	[]		cholelithiasis
hydroxyurea		True	2.404691	Not found	False	[]		cholestasis
hydroxyurea		True	3.189892	Not found	False	[]		hepatitis cholestatic
hydroxyurea		True	2.15057	Not found	False	[]		jaundice cholestatic
hydroxyurea		True	9.183664	Not found	False	[]		hepatic infection
hydroxyurea		True	1.050952	Not found	False	[]		hypoalbuminaemia
hydroxyurea		True	5.753942	Not found	False	[]		chronic hepatic failure
hydroxyurea		True	3.068118	Not found	False	[]		hepatic fibrosis
hydroxyurea		True	3.05271	Not found	False	[]		liver abscess
hydroxyurea		True	2.290424	Not found	False	[]		haemochromatosis
hydroxyurea		True	8.58588	Not found	False	[]		hepatic siderosis
hydroxyurea		True	38.88208	Not found	False	[]		budd-chiari syndrome
hydroxyurea		True	5.753942	Not found	False	[]		hepatic ischaemia
hydroxyurea		True	18.77536	Not found	False	[]		hepatic vein occlusion
hydroxyurea		True	3.520194	Not found	False	[]		portal vein thrombosis
hydroxyurea		True	5.753942	Not found	False	[]		hepatitis a
hydroxyurea		True	8.58588	Not found	False	[]		hepatitis e
hydroxyurea		True	8.58588	Not found	False	[]		hepatitis viral
hydroxyurea		True	1.854705	Not found	False	[]		hepatic pain
hydroxyurea		True	2.497555	Not found	False	[]		hepatomegaly
hydroxyurea		True	8.58588	Not found	False	[]		periportal oedema
hydroxyurea		True	3.163496	Not found	False	[]		cholestatic liver injury
hydroxyurea		True	1.382618	Not found	False	[]		hepatitis
hydroxyurea		True	1.359455	Not found	False	[]		hepatitis fulminant
hydroxyurea		True	1.91165	Not found	False	[]		hepatocellular injury
hydroxyurea		True	3.77536	Not found	False	[]		gallbladder cancer
hydroxyurea		True	1.225572	Not found	False	[]		hypersensitivity pneumonitis
hydroxyurea		True	1.149582	Not found	False	[]		bronchospasm
hydroxyurea		True	2.055519	Not found	False	[]		erythema nodosum
hydroxyurea		True	2.5169940000000004	Not found	False	[]		multiple allergies
hydroxyurea		True	3.595834	Not found	False	[]		panniculitis
hydroxyurea		True	2.1787400000000003	Not found	False	[]		type i hypersensitivity
hydroxyurea		True	8.58588	Not found	False	[]		allergy to chemicals
hydroxyurea		True	1.38208	Not found	False	[]		reaction to excipient
hydroxyurea		True	1.6807399999999997	Not found	False	[]		laryngeal oedema
hydroxyurea		True	8.58588	Not found	False	[]		atopy
hydroxyurea		True	8.58588	Not found	False	[]		seasonal allergy
hydroxyurea		True	2.1787400000000003	Not found	False	[]		urticaria chronic
hydroxyurea		True	2.1787400000000003	Not found	False	[]		ankylosing spondylitis
hydroxyurea		True	2.272514	Not found	False	[]		guillain-barre syndrome
hydroxyurea		True	4.122097	Not found	False	[]		lupus-like syndrome
hydroxyurea		True	9.000131	Not found	False	[]		rheumatoid nodule
hydroxyurea		True	1.506857	Not found	False	[]		scleroderma
hydroxyurea		True	48.90467	Not found	False	[]		interstitial granulomatous dermatitis
hydroxyurea		True	2.1787400000000003	Not found	False	[]		linear iga disease
hydroxyurea		True	8.58588	Not found	False	[]		cutaneous sarcoidosis
hydroxyurea		True	2.341918	Not found	False	[]		sarcoidosis
hydroxyurea		True	2.1787400000000003	Not found	False	[]		refractoriness to platelet transfusion
hydroxyurea		True	1.38208	Not found	False	[]		decreased immune responsiveness
hydroxyurea		True	3.77536	Not found	False	[]		graft versus host disease in lung
hydroxyurea		True	1.359455	Not found	False	[]		transplant rejection
hydroxyurea		True	8.58588	Not found	False	[]		anti-neutrophil cytoplasmic antibody positive vasculitis
hydroxyurea		True	3.053741	Not found	False	[]		vasculitis
hydroxyurea		True	2.1787400000000003	Not found	False	[]		vasculitis necrotising
hydroxyurea		True	2.1787400000000003	Not found	False	[]		acquired immunodeficiency syndrome
hydroxyurea		True	2.534806	Found	False	[]	immunosuppression	immunosuppression
hydroxyurea		True	1.709596	Not found	False	[]		urticaria
hydroxyurea		True	1.4502609999999998	Not found	False	[]		bacterial infection
hydroxyurea		True	2.1787400000000003	Not found	False	[]		bacteriuria
hydroxyurea		True	2.1787400000000003	Not found	False	[]		bronchitis bacterial
hydroxyurea		True	1.3677510000000002	Not found	False	[]		folliculitis
hydroxyurea		True	9.000131	Not found	False	[]		overgrowth bacterial
hydroxyurea		True	3.408613	Not found	False	[]		stenotrophomonas infection
hydroxyurea		True	4.134126	Not found	False	[]		enterobacter bacteraemia
hydroxyurea		True	2.055519	Not found	False	[]		enterobacter sepsis
hydroxyurea		True	3.27156	Not found	False	[]		enterococcal bacteraemia
hydroxyurea		True	1.225572	Not found	False	[]		urinary tract infection enterococcal
hydroxyurea		True	1.510369	Not found	False	[]		escherichia urinary tract infection
hydroxyurea		True	2.077732	Not found	False	[]		klebsiella infection
hydroxyurea		True	2.1787400000000003	Not found	False	[]		legionella infection
hydroxyurea		True	5.753942	Not found	False	[]		pneumonia legionella
hydroxyurea		True	8.58588	Not found	False	[]		listeriosis
hydroxyurea		True	1.274863	Not found	False	[]		pseudomonal sepsis
hydroxyurea		True	1.102987	Not found	False	[]		pseudomonas infection
hydroxyurea		True	2.1787400000000003	Not found	False	[]		urinary tract infection pseudomonal
hydroxyurea		True	8.58588	Not found	False	[]		salmonella sepsis
hydroxyurea		True	5.753942	Not found	False	[]		serratia infection
hydroxyurea		True	1.789753	Not found	False	[]		staphylococcal infection
hydroxyurea		True	1.709596	Not found	False	[]		staphylococcal skin infection
hydroxyurea		True	9.000131	Not found	False	[]		pharyngitis streptococcal
hydroxyurea		True	1.38208	Not found	False	[]		streptococcal bacteraemia
hydroxyurea		True	5.753942	Not found	False	[]		aspergillus infection
hydroxyurea		True	3.77536	Not found	False	[]		cryptococcosis
hydroxyurea		True	3.77536	Not found	False	[]		disseminated cryptococcosis
hydroxyurea		True	4.293078	Not found	False	[]		meningitis cryptococcal
hydroxyurea		True	18.77536	Not found	False	[]		cerebral fungal infection
hydroxyurea		True	2.055519	Not found	False	[]		mucormycosis
hydroxyurea		True	5.753942	Not found	False	[]		respiratory tract infection fungal
hydroxyurea		True	1.38208	Not found	False	[]		sinusitis fungal
hydroxyurea		True	1.38208	Not found	False	[]		trichosporon infection
hydroxyurea		True	8.58588	Not found	False	[]		pneumocystis jirovecii infection
hydroxyurea		True	8.58588	Not found	False	[]		dermatophytosis
hydroxyurea		True	8.58588	Not found	False	[]		cavernous sinus thrombosis
hydroxyurea		True	9.293078	Not found	False	[]		central nervous system infection
hydroxyurea		True	2.372688	Not found	False	[]		meningitis
hydroxyurea		True	8.58588	Not found	False	[]		vulvovaginitis
hydroxyurea		True	1.38208	Not found	False	[]		graft infection
hydroxyurea		True	3.77536	Not found	False	[]		infection parasitic
hydroxyurea		True	8.58588	Not found	False	[]		pelvic abscess
hydroxyurea		True	8.58588	Not found	False	[]		pelvic infection
hydroxyurea		True	9.000131	Not found	False	[]		postoperative abscess
hydroxyurea		True	1.506857	Not found	False	[]		postoperative wound infection
hydroxyurea		True	1.0496439999999998	Not found	False	[]		purulence
hydroxyurea		True	3.050693	Not found	False	[]		superinfection
hydroxyurea		True	5.753942	Not found	False	[]		infective exacerbation of chronic obstructive airways disease
hydroxyurea		True	1.2032592000000002	Not found	False	[]		pneumonia
hydroxyurea		True	2.1676640000000003	Not found	False	[]		lung infection
hydroxyurea		True	1.246055	Not found	False	[]		necrotising fasciitis
hydroxyurea		True	1.4897630000000002	Not found	False	[]		bacterial sepsis
hydroxyurea		True	14.087272	Not found	False	[]		pulmonary sepsis
hydroxyurea		True	4.134126	Not found	False	[]		viraemia
hydroxyurea		True	8.58588	Not found	False	[]		blister infected
hydroxyurea		True	3.163496	Not found	False	[]		infected skin ulcer
hydroxyurea		True	8.58588	Not found	False	[]		nail bed infection
hydroxyurea		True	2.105046	Not found	False	[]		skin infection
hydroxyurea		True	6.021375	Not found	False	[]		soft tissue infection
hydroxyurea		True	2.1787400000000003	Not found	False	[]		tracheobronchitis
hydroxyurea		True	1.38208	Not found	False	[]		tuberculous pleurisy
hydroxyurea		True	3.77536	Not found	False	[]		mycoplasma infection
hydroxyurea		True	2.1787400000000003	Not found	False	[]		pneumonia mycoplasmal
hydroxyurea		True	9.000131	Not found	False	[]		visceral leishmaniasis
hydroxyurea		True	1.38208	Not found	False	[]		toxoplasmosis
hydroxyurea		True	1.38208	Not found	False	[]		pneumonia influenzal
hydroxyurea		True	1.38208	Not found	False	[]		parvovirus infection
hydroxyurea		True	2.5169940000000004	Not found	False	[]		jc virus infection
hydroxyurea		True	1.359455	Not found	False	[]		progressive multifocal leukoencephalopathy
hydroxyurea		True	3.77536	Not found	False	[]		pneumonia respiratory syncytial viral
hydroxyurea		True	1.854705	Not found	False	[]		kaposi's sarcoma
hydroxyurea		True	2.1787400000000003	Not found	False	[]		measles
hydroxyurea		True	4.293078	Not found	False	[]		meningitis viral
hydroxyurea		True	2.1787400000000003	Not found	False	[]		pneumocystis jirovecii pneumonia
hydroxyurea		True	1.592	Not found	False	[]		compression fracture
hydroxyurea		True	2.1787400000000003	Not found	False	[]		fracture nonunion
hydroxyurea		True	2.1787400000000003	Not found	False	[]		osteoporotic fracture
hydroxyurea		True	4.134126	Not found	False	[]		cartilage injury
hydroxyurea		True	1.506857	Not found	False	[]		femoral neck fracture
hydroxyurea		True	1.38208	Not found	False	[]		skull fracture
hydroxyurea		True	8.58588	Not found	False	[]		skull fractured base
hydroxyurea		True	1.3746619999999998	Not found	False	[]		spinal fracture
hydroxyurea		True	3.77536	Not found	False	[]		myopathy toxic
hydroxyurea		True	1.797456	Not found	False	[]		pulmonary toxicity
hydroxyurea		True	2.076132	Not found	False	[]		toxic encephalopathy
hydroxyurea		True	6.736409	Not found	False	[]		arterial rupture
hydroxyurea		True	1.945682	Not found	False	[]		brain herniation
hydroxyurea		True	2.5169940000000004	Not found	False	[]		craniocerebral injury
hydroxyurea		True	2.1787400000000003	Not found	False	[]		chest injury
hydroxyurea		True	1.38208	Not found	False	[]		traumatic lung injury
hydroxyurea		True	6.021375	Not found	False	[]		ligament rupture
hydroxyurea		True	1.669686	Not found	False	[]		muscle strain
hydroxyurea		True	8.58588	Not found	False	[]		accident at home
hydroxyurea		True	2.1787400000000003	Not found	False	[]		animal bite
hydroxyurea		True	2.1787400000000003	Not found	False	[]		arthropod sting
hydroxyurea		True	6.96018	Not found	False	[]		asphyxia
hydroxyurea		True	1.7759010000000002	Not found	False	[]		wound
hydroxyurea		True	3.07319	Not found	False	[]		traumatic haematoma
hydroxyurea		True	1.38208	Not found	False	[]		neck injury
hydroxyurea		True	3.05271	Not found	False	[]		blood blister
hydroxyurea		True	1.2602600000000002	Not found	False	[]		contusion
hydroxyurea		True	2.290424	Not found	False	[]		skin laceration
hydroxyurea		True	1.0496439999999998	Not found	False	[]		subcutaneous haematoma
hydroxyurea		True	5.269882	Not found	False	[]		radiation mucositis
hydroxyurea		True	3.77536	Not found	False	[]		incorrect product dosage form administered
hydroxyurea		True	2.104171	Not found	False	[]		circumstance or information capable of leading to medication error
hydroxyurea		True	2.1787400000000003	Not found	False	[]		blue toe syndrome
hydroxyurea		True	3.77536	Not found	False	[]		cardiac valve replacement complication
hydroxyurea		True	2.105046	Not found	False	[]		phlebitis
hydroxyurea		True	2.1787400000000003	Not found	False	[]		vascular graft occlusion
hydroxyurea		True	3.77536	Not found	False	[]		medical device pain
hydroxyurea		True	8.58588	Not found	False	[]		complication associated with device
hydroxyurea		True	3.77536	Not found	False	[]		pneumocephalus
hydroxyurea		True	2.1787400000000003	Not found	False	[]		anastomotic leak
hydroxyurea		True	2.341918	Not found	False	[]		complications of bone marrow transplant
hydroxyurea		True	1.440651	Not found	False	[]		complications of transplant surgery
hydroxyurea		True	2.1787400000000003	Not found	False	[]		incision site complication
hydroxyurea		True	18.77536	Not found	False	[]		incision site erythema
hydroxyurea		True	3.77536	Not found	False	[]		incision site haematoma
hydroxyurea		True	8.58588	Not found	False	[]		post procedural discharge
hydroxyurea		True	5.753942	Not found	False	[]		procedural site reaction
hydroxyurea		True	1.38208	Not found	False	[]		seroma
hydroxyurea		True	4.134126	Not found	False	[]		surgical procedure repeated
hydroxyurea		True	1.555378	Not found	False	[]		transplant failure
hydroxyurea		True	12.79348	Not found	False	[]		second primary malignancy
hydroxyurea		True	2.1787400000000003	Not found	False	[]		blood stem cell transplant failure
hydroxyurea		True	2.66686	Not found	False	[]		haemosiderosis
hydroxyurea		True	1.913891	Not found	False	[]		iron overload
hydroxyurea		True	3.77536	Not found	False	[]		transfusion-related acute lung injury
hydroxyurea		True	8.58588	Not found	False	[]		urinary retention postoperative
hydroxyurea		True	2.5169940000000004	Not found	False	[]		exposure via body fluid
hydroxyurea		True	5.269882	Not found	False	[]		renal tubular acidosis
hydroxyurea		True	1.054067	Not found	False	[]		acidosis
hydroxyurea		True	1.2390409999999998	Not found	False	[]		respiratory failure
hydroxyurea		True	1.709596	Not found	False	[]		respiratory alkalosis
hydroxyurea		True	1.709596	Not found	False	[]		appetite disorder
hydroxyurea		True	1.38208	Not found	False	[]		diet refusal
hydroxyurea		True	2.266802	Not found	False	[]		increased appetite
hydroxyurea		True	1.854705	Not found	False	[]		abnormal loss of weight
hydroxyurea		True	2.552741	Not found	False	[]		cachexia
hydroxyurea		True	1.225572	Not found	False	[]		feeding disorder
hydroxyurea		True	5.753942	Not found	False	[]		marasmus
hydroxyurea		True	1.506857	Not found	False	[]		hyperphosphataemia
hydroxyurea		True	1.38208	Not found	False	[]		nephrogenic diabetes insipidus
hydroxyurea		True	3.77536	Not found	False	[]		electrolyte depletion
hydroxyurea		True	1.054067	Not found	False	[]		electrolyte imbalance
hydroxyurea		True	7.040952	Not found	False	[]		tumour lysis syndrome
hydroxyurea		True	6.021375	Not found	False	[]		food intolerance
hydroxyurea		True	1.941217	Not found	False	[]		iron deficiency
hydroxyurea		True	3.77536	Not found	False	[]		facial wasting
hydroxyurea		True	1.38208	Not found	False	[]		lipoatrophy
hydroxyurea		True	2.722225	Not found	False	[]		lipodystrophy acquired
hydroxyurea		True	1.38208	Not found	False	[]		hypercreatininaemia
hydroxyurea		True	1.452516	Not found	False	[]		metabolic disorder
hydroxyurea		True	2.1787400000000003	Not found	False	[]		fanconi syndrome acquired
hydroxyurea		True	3.595834	Not found	False	[]		gouty arthritis
hydroxyurea		True	3.77536	Not found	False	[]		bone cyst
hydroxyurea		True	5.753942	Not found	False	[]		bone infarction
hydroxyurea		True	2.1787400000000003	Not found	False	[]		osteitis deformans
hydroxyurea		True	1.0496439999999998	Not found	False	[]		osteonecrosis
hydroxyurea		True	1.498142	Not found	False	[]		bone pain
hydroxyurea		True	1.38208	Not found	False	[]		connective tissue disorder
hydroxyurea		True	1.667382	Not found	False	[]		polyarthritis
hydroxyurea		True	7.329375	Not found	False	[]		periarthritis
hydroxyurea		True	1.179478	Not found	False	[]		arthralgia
hydroxyurea		True	1.354399	Not found	False	[]		joint swelling
hydroxyurea		True	4.293078	Not found	False	[]		psoriatic arthropathy
hydroxyurea		True	1.076502	Not found	False	[]		muscle haemorrhage
hydroxyurea		True	1.38208	Not found	False	[]		muscle swelling
hydroxyurea		True	3.77536	Not found	False	[]		amyotrophy
hydroxyurea		True	1.709596	Not found	False	[]		finger deformity
hydroxyurea		True	2.1787400000000003	Not found	False	[]		limb deformity
hydroxyurea		True	8.58588	Not found	False	[]		kyphoscoliosis
hydroxyurea		True	1.439392	Not found	False	[]		back pain
hydroxyurea		True	2.1787400000000003	Not found	False	[]		musculoskeletal pain
hydroxyurea		True	1.483596	Not found	False	[]		pain in extremity
hydroxyurea		True	3.77536	Not found	False	[]		limb mass
hydroxyurea		True	1.38208	Not found	False	[]		desmoid tumour
hydroxyurea		True	1.38208	Not found	False	[]		bone cancer
hydroxyurea		True	28.84541	Not found	False	[]		malignant fibrous histiocytoma
hydroxyurea		True	3.77536	Not found	False	[]		synovial disorder
hydroxyurea		True	3.163496	Not found	False	[]		costochondritis
hydroxyurea		True	12.569709	Not found	False	[]		keratoacanthoma
hydroxyurea		True	8.58588	Not found	False	[]		sweat gland tumour
hydroxyurea		True	1.613039	Not found	False	[]		metastases to lung
hydroxyurea		True	18.77536	Not found	False	[]		metastases to skin
hydroxyurea		True	1.667382	Not found	False	[]		adenocarcinoma
hydroxyurea		True	2.3286680000000004	Not found	False	[]		malignant neoplasm progression
hydroxyurea		True	8.121661	Not found	False	[]		squamous cell carcinoma
hydroxyurea		True	1.504075	Not found	False	[]		neoplasm progression
hydroxyurea		True	8.58588	Not found	False	[]		pelvic neoplasm
hydroxyurea		True	8.58588	Not found	False	[]		bence jones proteinuria
hydroxyurea		True	3.77536	Not found	False	[]		clonal evolution
hydroxyurea		True	2.1787400000000003	Not found	False	[]		tumour associated fever
hydroxyurea		True	2.055519	Not found	False	[]		tumour necrosis
hydroxyurea		True	2.1787400000000003	Not found	False	[]		brain neoplasm malignant
hydroxyurea		True	18.77536	Not found	False	[]		anaplastic astrocytoma
hydroxyurea		True	18.77536	Not found	False	[]		glioblastoma
hydroxyurea		True	24.163496	Not found	False	[]		glioblastoma multiforme
hydroxyurea		True	8.58588	Not found	False	[]		central nervous system neoplasm
hydroxyurea		True	4.293078	Not found	False	[]		meningioma
hydroxyurea		True	8.58588	Not found	False	[]		bladder transitional cell carcinoma stage iii
hydroxyurea		True	1.0496439999999998	Not found	False	[]		metastatic renal cell carcinoma
hydroxyurea		True	3.77536	Not found	False	[]		renal cancer metastatic
hydroxyurea		True	2.1787400000000003	Not found	False	[]		transitional cell carcinoma
hydroxyurea		True	8.58588	Not found	False	[]		urethral cancer
hydroxyurea		True	8.58588	Not found	False	[]		ovarian adenoma
hydroxyurea		True	3.77536	Not found	False	[]		ovarian cyst ruptured
hydroxyurea		True	8.58588	Not found	False	[]		cervix carcinoma stage 0
hydroxyurea		True	9.000131	Not found	False	[]		ovarian neoplasm
hydroxyurea		True	3.77536	Not found	False	[]		ovarian cancer metastatic
hydroxyurea		True	8.58588	Not found	False	[]		vulval cancer
hydroxyurea		True	2.1787400000000003	Not found	False	[]		laryngeal cancer
hydroxyurea		True	8.58588	Not found	False	[]		thymoma
hydroxyurea		True	1.138695	Not found	False	[]		non-small cell lung cancer
hydroxyurea		True	9.183664	Not found	False	[]		bronchial carcinoma
hydroxyurea		True	2.343758	Not found	False	[]		basal cell carcinoma
hydroxyurea		True	19.134126	Not found	False	[]		bowen's disease
hydroxyurea		True	1.12685	Not found	False	[]		squamous cell carcinoma of skin
hydroxyurea		True	3.77536	Not found	False	[]		basal ganglia infarction
hydroxyurea		True	1.04327	Not found	False	[]		carotid artery occlusion
hydroxyurea		True	1.709596	Not found	False	[]		cerebral artery occlusion
hydroxyurea		True	1.941217	Not found	False	[]		cerebral haematoma
hydroxyurea		True	1.3536640000000002	Not found	False	[]		cerebral haemorrhage
hydroxyurea		True	3.07319	Not found	False	[]		cerebral thrombosis
hydroxyurea		True	1.183895	Not found	False	[]		haemorrhagic stroke
hydroxyurea		True	1.38208	Not found	False	[]		intracranial haematoma
hydroxyurea		True	2.078952	Not found	False	[]		subarachnoid haemorrhage
hydroxyurea		True	3.77536	Not found	False	[]		cerebral microangiopathy
hydroxyurea		True	3.77536	Not found	False	[]		cerebral vasoconstriction
hydroxyurea		True	4.500262	Not found	False	[]		cerebrovascular disorder
hydroxyurea		True	8.58588	Not found	False	[]		cerebrovascular insufficiency
hydroxyurea		True	4.293078	Not found	False	[]		cerebral venous thrombosis
hydroxyurea		True	2.1787400000000003	Not found	False	[]		transverse sinus thrombosis
hydroxyurea		True	1.04327	Not found	False	[]		parosmia
hydroxyurea		True	2.1787400000000003	Not found	False	[]		cluster headache
hydroxyurea		True	4.452516	Not found	False	[]		sinus headache
hydroxyurea		True	1.705399	Not found	False	[]		hydrocephalus
hydroxyurea		True	8.58588	Not found	False	[]		brain compression
hydroxyurea		True	3.013482	Not found	False	[]		brain oedema
hydroxyurea		True	2.1787400000000003	Not found	False	[]		vascular dementia
hydroxyurea		True	1.053223	Not found	False	[]		memory impairment
hydroxyurea		True	1.172583	Not found	False	[]		cognitive disorder
hydroxyurea		True	1.620518	Not found	False	[]		hemiparesis
hydroxyurea		True	1.669686	Not found	False	[]		parkinsonism
hydroxyurea		True	3.77536	Not found	False	[]		head titubation
hydroxyurea		True	2.076132	Not found	False	[]		extensor plantar response
hydroxyurea		True	1.149582	Not found	False	[]		coordination abnormal
hydroxyurea		True	1.091138	Not found	False	[]		coma
hydroxyurea		True	3.634625	Not found	False	[]		stupor
hydroxyurea		True	2.1787400000000003	Not found	False	[]		abulia
hydroxyurea		True	2.055519	Not found	False	[]		clonus
hydroxyurea		True	3.843732	Not found	False	[]		head discomfort
hydroxyurea		True	1.510369	Not found	False	[]		neurological symptom
hydroxyurea		True	1.0496439999999998	Not found	False	[]		personality change
hydroxyurea		True	3.77536	Not found	False	[]		pleocytosis
hydroxyurea		True	1.38208	Not found	False	[]		aphasia
hydroxyurea		True	1.250019	Not found	False	[]		urinary incontinence
hydroxyurea		True	4.134126	Not found	False	[]		amyotrophic lateral sclerosis
hydroxyurea		True	8.58588	Not found	False	[]		mononeuritis
hydroxyurea		True	4.134126	Not found	False	[]		peripheral sensorimotor neuropathy
hydroxyurea		True	1.026609	Not found	False	[]		peripheral sensory neuropathy
hydroxyurea		True	4.134126	Not found	False	[]		petit mal epilepsy
hydroxyurea		True	18.77536	Not found	False	[]		dreamy state
hydroxyurea		True	4.134126	Not found	False	[]		simple partial seizures
hydroxyurea		True	1.797456	Not found	False	[]		partial seizures
hydroxyurea		True	9.000131	Not found	False	[]		tonic convulsion
hydroxyurea		True	8.58588	Not found	False	[]		sleep paralysis
hydroxyurea		True	3.77536	Not found	False	[]		sleep terror
hydroxyurea		True	3.77536	Not found	False	[]		cauda equina syndrome
hydroxyurea		True	8.58588	Not found	False	[]		neuralgia
hydroxyurea		True	4.293078	Not found	False	[]		generalised tonic-clonic seizure
hydroxyurea		True	3.77536	Not found	False	[]		induced labour
hydroxyurea		True	1.298559	Not found	False	[]		premature baby
hydroxyurea		True	8.58588	Not found	False	[]		neonatal aspiration
hydroxyurea		True	14.087272	Not found	False	[]		polyhydramnios
hydroxyurea		True	3.77536	Not found	False	[]		amniotic cavity infection
hydroxyurea		True	1.38208	Not found	False	[]		placental insufficiency
hydroxyurea		True	3.77536	Not found	False	[]		perinatal depression
hydroxyurea		True	9.293078	Not found	False	[]		twin pregnancy
hydroxyurea		True	4.307634999999999	Not found	False	[]		normal newborn
hydroxyurea		True	8.58588	Not found	False	[]		chloasma
hydroxyurea		True	2.4878630000000004	Found	False	[]	pregnancy	pregnancy
hydroxyurea		True	1.0496439999999998	Not found	False	[]		unintended pregnancy
hydroxyurea		True	3.77536	Not found	False	[]		fear of falling
hydroxyurea		True	8.58588	Not found	False	[]		compulsions
hydroxyurea		True	1.1991619999999998	Not found	False	[]		depressed mood
hydroxyurea		True	1.825167	Not found	False	[]		hallucination, visual
hydroxyurea		True	8.58588	Not found	False	[]		asocial behaviour
hydroxyurea		True	1.045302	Not found	False	[]		abnormal behaviour
hydroxyurea		True	18.77536	Not found	False	[]		psychiatric decompensation
hydroxyurea		True	1.328941	Not found	False	[]		mental status changes
hydroxyurea		True	28.84541	Not found	False	[]		delusional disorder, persecutory type
hydroxyurea		True	1.5517219999999998	Not found	False	[]		suicide attempt
hydroxyurea		True	3.77536	Not found	False	[]		bladder diverticulum
hydroxyurea		True	1.38208	Not found	False	[]		cystocele
hydroxyurea		True	1.04327	Not found	False	[]		urinary bladder haemorrhage
hydroxyurea		True	8.58588	Not found	False	[]		vesical fistula
hydroxyurea		True	2.076132	Not found	False	[]		urinary tract obstruction
hydroxyurea		True	1.913891	Not found	False	[]		nephrotic syndrome
hydroxyurea		True	3.163496	Not found	False	[]		glomerulosclerosis
hydroxyurea		True	1.12685	Not found	False	[]		nephropathy
hydroxyurea		True	3.27156	Not found	False	[]		renal tubular disorder
hydroxyurea		True	1.38208	Not found	False	[]		renal haemorrhage
hydroxyurea		True	1.477995	Not found	False	[]		anuria
hydroxyurea		True	3.07319	Not found	False	[]		kidney enlargement
hydroxyurea		True	8.58588	Not found	False	[]		renal vessel disorder
hydroxyurea		True	3.77536	Not found	False	[]		ureteric dilatation
hydroxyurea		True	2.1787400000000003	Not found	False	[]		ureteric stenosis
hydroxyurea		True	4.134126	Not found	False	[]		bladder pain
hydroxyurea		True	1.38208	Not found	False	[]		stress urinary incontinence
hydroxyurea		True	2.059957	Not found	False	[]		proteinuria
hydroxyurea		True	2.1787400000000003	Not found	False	[]		urine abnormality
hydroxyurea		True	2.456574	Not found	False	[]		polyuria
hydroxyurea		True	1.268718	Not found	False	[]		nephrolithiasis
hydroxyurea		True	1.138695	Not found	False	[]		tubulointerstitial nephritis
hydroxyurea		True	2.1787400000000003	Not found	False	[]		menopausal symptoms
hydroxyurea		True	3.77536	Not found	False	[]		penile haemorrhage
hydroxyurea		True	2.1787400000000003	Not found	False	[]		penile pain
hydroxyurea		True	2.1787400000000003	Not found	False	[]		penile swelling
hydroxyurea		True	18.77536	Not found	False	[]		penile ulceration
hydroxyurea		True	1.38208	Not found	False	[]		scrotal oedema
hydroxyurea		True	8.58588	Not found	False	[]		spermatocele
hydroxyurea		True	8.58588	Not found	False	[]		genital erosion
hydroxyurea		True	8.58588	Not found	False	[]		genital lesion
hydroxyurea		True	2.1787400000000003	Not found	False	[]		genital ulceration
hydroxyurea		True	2.1787400000000003	Not found	False	[]		pruritus genital
hydroxyurea		True	5.269882	Not found	False	[]		priapism
hydroxyurea		True	4.134126	Not found	False	[]		infertility
hydroxyurea		True	8.58588	Not found	False	[]		spermatogenesis abnormal
hydroxyurea		True	2.1787400000000003	Not found	False	[]		uterine prolapse
hydroxyurea		True	3.77536	Not found	False	[]		pelvic haematoma
hydroxyurea		True	8.58588	Not found	False	[]		endometrial hyperplasia
hydroxyurea		True	3.77536	Not found	False	[]		uterine enlargement
hydroxyurea		True	8.58588	Not found	False	[]		vaginal disorder
hydroxyurea		True	8.58588	Not found	False	[]		asthmatic crisis
hydroxyurea		True	8.58588	Not found	False	[]		bronchial hyperreactivity
hydroxyurea		True	4.452516	Not found	False	[]		alveolitis
hydroxyurea		True	6.736409	Not found	False	[]		pulmonary granuloma
hydroxyurea		True	8.58588	Not found	False	[]		acute interstitial pneumonitis
hydroxyurea		True	4.134126	Not found	False	[]		alveolar proteinosis
hydroxyurea		True	1.272896	Not found	False	[]		atelectasis
hydroxyurea		True	1.084549	Not found	False	[]		emphysema
hydroxyurea		True	2.494174	Not found	False	[]		interstitial lung disease
hydroxyurea		True	1.081887	Not found	False	[]		lung consolidation
hydroxyurea		True	2.280735	Not found	False	[]		pulmonary alveolar haemorrhage
hydroxyurea		True	8.58588	Not found	False	[]		cystic lung disease
hydroxyurea		True	1.38208	Not found	False	[]		pulmonary calcification
hydroxyurea		True	4.134126	Not found	False	[]		restrictive pulmonary disease
hydroxyurea		True	1.607938	Not found	False	[]		acute respiratory distress syndrome
hydroxyurea		True	2.043851	Not found	False	[]		pleurisy
hydroxyurea		True	9.000131	Not found	False	[]		hydrothorax
hydroxyurea		True	1.120861	Not found	False	[]		pleural effusion
hydroxyurea		True	1.779788	Not found	False	[]		pulmonary arterial hypertension
hydroxyurea		True	1.174196	Not found	False	[]		pulmonary hypertension
hydroxyurea		True	1.138695	Not found	False	[]		pulmonary thrombosis
hydroxyurea		True	2.1787400000000003	Not found	False	[]		bradypnoea
hydroxyurea		True	1.359455	Not found	False	[]		respiratory depression
hydroxyurea		True	1.34551	Not found	False	[]		respiratory distress
hydroxyurea		True	1.195748	Not found	False	[]		hypoxia
hydroxyurea		True	1.043291	Not found	False	[]		cough
hydroxyurea		True	1.691611	Not found	False	[]		pulmonary haemorrhage
hydroxyurea		True	8.58588	Not found	False	[]		rales
hydroxyurea		True	1.941217	Not found	False	[]		rhonchi
hydroxyurea		True	1.38208	Not found	False	[]		respiration abnormal
hydroxyurea		True	3.77536	Not found	False	[]		suffocation feeling
hydroxyurea		True	9.000131	Not found	False	[]		bronchopneumopathy
hydroxyurea		True	14.087272	Not found	False	[]		respiratory tract haemorrhage
hydroxyurea		True	2.076132	Not found	False	[]		nasal discomfort
hydroxyurea		True	3.77536	Not found	False	[]		diaphragmatic disorder
hydroxyurea		True	3.77536	Not found	False	[]		laryngeal disorder
hydroxyurea		True	1.1615110000000002	Not found	False	[]		epistaxis
hydroxyurea		True	8.58588	Not found	False	[]		nasal septum perforation
hydroxyurea		True	1.38208	Not found	False	[]		nasal ulcer
hydroxyurea		True	1.001617	Not found	False	[]		sinus congestion
hydroxyurea		True	1.38208	Not found	False	[]		tonsillar disorder
hydroxyurea		True	9.000131	Not found	False	[]		organising pneumonia
hydroxyurea		True	1.240176	Not found	False	[]		hyperkeratosis
hydroxyurea		True	18.77536	Not found	False	[]		palmoplantar keratoderma
hydroxyurea		True	8.58588	Not found	False	[]		keratosis pilaris
hydroxyurea		True	1.38208	Not found	False	[]		skin wrinkling
hydroxyurea		True	3.77536	Not found	False	[]		skin striae
hydroxyurea		True	14.543851	Not found	False	[]		actinic keratosis
hydroxyurea		True	3.77536	Not found	False	[]		precancerous skin lesion
hydroxyurea		True	1.174518	Not found	False	[]		dry skin
hydroxyurea		True	1.138695	Not found	False	[]		scab
hydroxyurea		True	1.6502599999999998	Not found	False	[]		skin discolouration
hydroxyurea		True	3.77536	Not found	False	[]		eczema asteatotic
hydroxyurea		True	2.055519	Not found	False	[]		stasis dermatitis
hydroxyurea		True	1.38208	Not found	False	[]		nikolsky's sign
hydroxyurea		True	3.07319	Not found	False	[]		lichen planus
hydroxyurea		True	2.289096	Found	False	[]	papular rash	rash papular
hydroxyurea		True	1.553079	Not found	False	[]		photosensitivity reaction
hydroxyurea		True	1.440651	Not found	False	[]		pustular psoriasis
hydroxyurea		True	1.38208	Not found	False	[]		skin fissures
hydroxyurea		True	8.58588	Not found	False	[]		melanosis
hydroxyurea		True	14.087272	Not found	False	[]		skin hypopigmentation
hydroxyurea		True	1.8836	Not found	False	[]		pigmentation disorder
hydroxyurea		True	1.38208	Not found	False	[]		skin mass
hydroxyurea		True	18.77536	Not found	False	[]		varicose ulceration
hydroxyurea		True	3.163496	Not found	False	[]		hypotrichosis
hydroxyurea		True	3.77536	Not found	False	[]		hypertrichosis
hydroxyurea		True	6.50746	Not found	False	[]		nail discolouration
hydroxyurea		True	1.797456	Not found	False	[]		nail disorder
hydroxyurea		True	5.753942	Not found	False	[]		nail dystrophy
hydroxyurea		True	2.1787400000000003	Not found	False	[]		rosacea
hydroxyurea		True	1.04327	Not found	False	[]		haemorrhage subcutaneous
hydroxyurea		True	38.88208	Not found	False	[]		dry gangrene
hydroxyurea		True	8.58588	Not found	False	[]		angiodermatitis
hydroxyurea		True	1.709596	Not found	False	[]		skin oedema
hydroxyurea		True	6.736409	Not found	False	[]		erythromelalgia
hydroxyurea		True	3.77536	Not found	False	[]		lividity
hydroxyurea		True	2.055519	Not found	False	[]		telangiectasia
hydroxyurea		True	2.156187	Not found	False	[]		off label use
hydroxyurea		True	6.736409	Not found	False	[]		aneurysm ruptured
hydroxyurea		True	3.77536	Not found	False	[]		femoral artery aneurysm
hydroxyurea		True	2.689876	Not found	False	[]		infarction
hydroxyurea		True	1.667382	Not found	False	[]		vascular occlusion
hydroxyurea		True	3.798028	Not found	False	[]		peripheral venous disease
hydroxyurea		True	6.736409	Not found	False	[]		extremity necrosis
hydroxyurea		True	2.1787400000000003	Not found	False	[]		iliac artery occlusion
hydroxyurea		True	1.435023	Not found	False	[]		raynaud's phenomenon
hydroxyurea		True	1.551398	Not found	False	[]		embolism
hydroxyurea		True	3.77536	Not found	False	[]		post thrombotic syndrome
hydroxyurea		True	1.3531529999999998	Not found	False	[]		thrombosis
hydroxyurea		True	3.77536	Not found	False	[]		axillary vein thrombosis
hydroxyurea		True	1.38208	Not found	False	[]		subclavian vein thrombosis
hydroxyurea		True	3.517225	Not found	False	[]		thrombophlebitis superficial
hydroxyurea		True	1.38208	Not found	False	[]		vena cava thrombosis
hydroxyurea		True	8.015315999999999	Not found	False	[]		microangiopathy
hydroxyurea		True	1.220661	Not found	False	[]		venoocclusive disease
hydroxyurea		True	1.246055	Not found	False	[]		aortic arteriosclerosis
hydroxyurea		True	1.38208	Not found	False	[]		arterial haemorrhage
hydroxyurea		True	1.524376	Not found	False	[]		haematoma
hydroxyurea		True	2.1787400000000003	Not found	False	[]		malignant hypertension
hydroxyurea		True	8.58588	Not found	False	[]		periphlebitis
hydroxyurea		True	8.58588	Not found	False	[]		phlebitis superficial
hydroxyurea		True	38.88208	Not found	False	[]		bleeding varicose vein
hydroxyurea		True	3.77536	Not found	False	[]		peripheral arterial occlusive disease
hydroxyurea		True	1.38208	Not found	False	[]		bone marrow reticulin fibrosis
hydroxyurea		True	2.5169940000000004	Not found	False	[]		atypical pneumonia
hydroxyurea		True	8.58588	Not found	False	[]		bladder dysfunction
hydroxyurea		True	3.77536	Not found	False	[]		nasal obstruction
hydroxyurea		True	2.055519	Not found	False	[]		hypoxic-ischaemic encephalopathy
hydroxyurea		True	3.2423650000000004	Not found	False	[]		posterior reversible encephalopathy syndrome
hydroxyurea		True	5.753942	Not found	False	[]		slow response to stimuli
hydroxyurea		True	1.0496439999999998	Not found	False	[]		premature delivery
hydroxyurea		True	2.66686	Not found	False	[]		low birth weight baby
hydroxyurea		True	1.709596	Not found	False	[]		embolism arterial
hydroxyurea		True	4.134126	Not found	False	[]		rectal adenocarcinoma
hydroxyurea		True	3.77536	Not found	False	[]		acute hepatitis b
hydroxyurea		True	3.77536	Not found	False	[]		intentional product use issue
hydroxyurea		True	1.667382	Not found	False	[]		product use issue
chamomile flower oil		True	1.4747370000000002					oedema peripheral
chamomile flower oil		True	8.60443					dyspepsia
chamomile flower oil		True	8.60443					flatulence
chamomile flower oil		True	3.112856					abdominal pain upper
chamomile flower oil		True	18.79683					abdominal discomfort
chamomile flower oil		True	3.79683					dry mouth
chamomile flower oil		True	3.79683					injection site erythema
chamomile flower oil		True	1.40564					injection site pain
chamomile flower oil		True	2.549566					malaise
chamomile flower oil		True	2.20154					feeling hot
chamomile flower oil		True	8.60443					cold sweat
chamomile flower oil		True	8.60443					condition aggravated
chamomile flower oil		True	8.60443					disease progression
chamomile flower oil		True	8.60443					night sweats
chamomile flower oil		True	3.79683					oedema
chamomile flower oil		True	2.20154					impaired healing
chamomile flower oil		True	2.20154					hypersensitivity
chamomile flower oil		True	3.79683					fungal infection
chamomile flower oil		True	3.79683					upper respiratory tract infection
chamomile flower oil		True	2.20154					contusion
chamomile flower oil		True	3.79683					decreased appetite
chamomile flower oil		True	1.40564					muscle spasms
chamomile flower oil		True	8.60443					transient ischaemic attack
chamomile flower oil		True	2.382787					headache
chamomile flower oil		True	4.164764					somnolence
chamomile flower oil		True	3.79683					skin burning sensation
chamomile flower oil		True	8.60443					nervousness
chamomile flower oil		True	8.60443					mood swings
chamomile flower oil		True	8.60443					drug dependence
chamomile flower oil		True	8.60443					sleep disorder due to a general medical condition
chamomile flower oil		True	8.60443					dry skin
chamomile flower oil		True	2.20154					rash
chamomile flower oil		True	8.60443					skin ulcer
ceftazidime		True	1.039914	Not found	False	[]		anaemia
ceftazidime		True	3.77541	Not found	False	[]		hypochromic anaemia
ceftazidime		True	4.387932	Not found	False	[]		microcytic anaemia
ceftazidime		True	2.487542	Not found	False	[]		normochromic normocytic anaemia
ceftazidime		True	8.58592	Not found	False	[]		anaemia of malignant disease
ceftazidime		True	3.073272	Not found	False	[]		bicytopenia
ceftazidime		True	1.475915	Not found	False	[]		bone marrow failure
ceftazidime		True	1.512272	Not found	False	[]		febrile bone marrow aplasia
ceftazidime		True	1.140077	Not found	False	[]		ecchymosis
ceftazidime		True	2.10427	Not found	False	[]		haemorrhagic diathesis
ceftazidime		True	11.110687	Not found	False	[]		haemorrhagic disorder
ceftazidime		True	1.426955	Not found	False	[]		petechiae
ceftazidime		True	3.77541	Not found	False	[]		spontaneous haematoma
ceftazidime		True	2.17879	Not found	False	[]		factor v deficiency
ceftazidime		True	2.228681	Not found	False	[]		disseminated intravascular coagulation
ceftazidime		True	5.754003	Not found	False	[]		hypercoagulation
ceftazidime		True	2.538366	Not found	False	[]		thrombotic microangiopathy
ceftazidime		True	2.476938	Not found	False	[]		purpura
ceftazidime		True	3.052805	Not found	False	[]		bone marrow disorder
ceftazidime		True	18.77541	Not found	False	[]		hypoglobulinaemia
ceftazidime		True	8.58592	Not found	False	[]		metastases to bone marrow
ceftazidime		True	6.021462	Not found	False	[]		marrow hyperplasia
ceftazidime		True	3.830738	Not found	False	[]		haemophagocytic lymphohistiocytosis
ceftazidime		True	1.854792	Not found	False	[]		epstein-barr virus associated lymphoproliferative disorder
ceftazidime		True	2.17879	Not found	False	[]		myeloproliferative neoplasm
ceftazidime		True	3.394495	Not found	False	[]		haemolytic uraemic syndrome
ceftazidime		True	3.0508	Not found	False	[]		leukaemia recurrent
ceftazidime		True	5.484292	Not found	False	[]		acute lymphocytic leukaemia
ceftazidime		True	1.4407230000000002	Not found	False	[]		acute lymphocytic leukaemia recurrent
ceftazidime		True	8.58592	Not found	False	[]		b-cell type acute leukaemia
ceftazidime		True	1.7919900000000002	Not found	False	[]		acute myeloid leukaemia
ceftazidime		True	2.517062	Not found	False	[]		acute promyelocytic leukaemia
ceftazidime		True	9.293157	Not found	False	[]		chronic lymphocytic leukaemia
ceftazidime		True	1.894304	Not found	False	[]		lymphoma
ceftazidime		True	18.77541	Not found	False	[]		burkitt's lymphoma
ceftazidime		True	8.58592	Not found	False	[]		t-cell lymphoma recurrent
ceftazidime		True	3.77541	Not found	False	[]		angiocentric lymphoma
ceftazidime		True	3.77541	Not found	False	[]		peripheral t-cell lymphoma unspecified
ceftazidime		True	2.055589	Not found	False	[]		plasmacytoma
ceftazidime		True	3.073272	Not found	False	[]		immune thrombocytopenic purpura
ceftazidime		True	1.652988	Not found	False	[]		heparin-induced thrombocytopenia
ceftazidime		True	1.709667	Not found	False	[]		thrombocytopenic purpura
ceftazidime		True	2.17879	Not found	False	[]		lymph node pain
ceftazidime		True	1.709667	Not found	False	[]		lymphadenitis
ceftazidime		True	1.0497169999999998	Not found	False	[]		lymphadenopathy mediastinal
ceftazidime		True	2.17879	Not found	False	[]		lymphangiosis carcinomatosa
ceftazidime		True	11.394778	Not found	False	[]		splenic abscess
ceftazidime		True	5.125119	Not found	False	[]		splenic infarction
ceftazidime		True	1.375165	Not found	False	[]		drug reaction with eosinophilia and systemic symptoms
ceftazidime		True	3.163563	Not found	False	[]		eosinophilic myocarditis
ceftazidime		True	78.93952	Not found	False	[]		eosinophilic pneumonia acute
ceftazidime		True	8.58592	Not found	False	[]		gastroenteritis eosinophilic
ceftazidime		True	8.58592	Not found	False	[]		hypereosinophilic syndrome
ceftazidime		True	2.055589	Not found	False	[]		pulmonary eosinophilia
ceftazidime		True	3.77541	Not found	False	[]		infectious mononucleosis
ceftazidime		True	1.268819	Not found	False	[]		leukocytosis
ceftazidime		True	3.163563	Not found	False	[]		lymphocytic infiltration
ceftazidime		True	1.183996	Not found	False	[]		lymphopenia
ceftazidime		True	1.411883	Not found	False	[]		febrile neutropenia
ceftazidime		True	2.198188	Not found	False	[]		granulocytopenia
ceftazidime		True	3.51734	Not found	False	[]		neutropenic colitis
ceftazidime		True	2.129327	Not found	False	[]		neutropenic infection
ceftazidime		True	1.17636	Not found	False	[]		neutropenic sepsis
ceftazidime		True	3.408707	Not found	False	[]		white blood cell disorder
ceftazidime		True	1.709667	Not found	False	[]		conduction disorder
ceftazidime		True	2.756303	Not found	False	[]		bradyarrhythmia
ceftazidime		True	1.151913	Not found	False	[]		bradycardia
ceftazidime		True	8.58592	Not found	False	[]		foetal heart rate deceleration abnormality
ceftazidime		True	2.6669430000000003	Not found	False	[]		tachyarrhythmia
ceftazidime		True	1.3731970000000002	Not found	False	[]		tachycardia
ceftazidime		True	8.58592	Not found	False	[]		tachycardia paroxysmal
ceftazidime		True	3.595915	Not found	False	[]		sinus arrhythmia
ceftazidime		True	1.40467	Not found	False	[]		cardiac arrest
ceftazidime		True	1.041809	Not found	False	[]		ventricular tachycardia
ceftazidime		True	1.38213	Not found	False	[]		heart disease congenital
ceftazidime		True	8.58592	Not found	False	[]		intracardiac mass
ceftazidime		True	1.225644	Not found	False	[]		intracardiac thrombus
ceftazidime		True	2.5062	Not found	False	[]		cyanosis
ceftazidime		True	3.163563	Not found	False	[]		dyspnoea at rest
ceftazidime		True	1.240291	Not found	False	[]		aortic valve incompetence
ceftazidime		True	4.099079	Not found	False	[]		cardiac valve vegetation
ceftazidime		True	2.613017	Not found	False	[]		patent ductus arteriosus
ceftazidime		True	1.669787	Not found	False	[]		acute coronary syndrome
ceftazidime		True	1.474589	Not found	False	[]		myocardial ischaemia
ceftazidime		True	18.77541	Not found	False	[]		endocarditis enterococcal
ceftazidime		True	9.183732	Not found	False	[]		endocarditis candida
ceftazidime		True	22.643505	Not found	False	[]		fungal endocarditis
ceftazidime		True	1.183996	Not found	False	[]		endocarditis
ceftazidime		True	2.178271	Not found	False	[]		ascites
ceftazidime		True	1.028161	Not found	False	[]		cardiac failure
ceftazidime		True	3.408707	Not found	False	[]		cardiac failure chronic
ceftazidime		True	1.433525	Not found	False	[]		cardiogenic shock
ceftazidime		True	3.188572	Not found	False	[]		acute pulmonary oedema
ceftazidime		True	1.249638	Not found	False	[]		pulmonary oedema
ceftazidime		True	1.5069440000000005	Not found	False	[]		left atrial dilatation
ceftazidime		True	1.777673	Not found	False	[]		left ventricular dysfunction
ceftazidime		True	8.58592	Not found	False	[]		myocardial haemorrhage
ceftazidime		True	18.77541	Not found	False	[]		right ventricular hypertrophy
ceftazidime		True	1.274966	Not found	False	[]		ventricular dysfunction
ceftazidime		True	3.77541	Not found	False	[]		ventricular dyskinesia
ceftazidime		True	1.36784	Not found	False	[]		ventricular hypertrophy
ceftazidime		True	8.58592	Not found	False	[]		pericarditis fungal
ceftazidime		True	3.075276	Not found	False	[]		pericarditis
ceftazidime		True	3.626333	Not found	False	[]		cardiac tamponade
ceftazidime		True	1.38213	Not found	False	[]		pericardial disease
ceftazidime		True	8.58592	Not found	False	[]		pericardial effusion malignant
ceftazidime		True	2.055589	Not found	False	[]		pericardial haemorrhage
ceftazidime		True	14.087333	Not found	False	[]		dyspnoea
ceftazidime		True	3.77541	Not found	False	[]		cytogenetic abnormality
ceftazidime		True	2.17879	Not found	False	[]		gene mutation
ceftazidime		True	2.435687	Not found	False	[]		aplasia
ceftazidime		True	3.77541	Not found	False	[]		colour blindness
ceftazidime		True	8.58592	Not found	False	[]		retinitis pigmentosa
ceftazidime		True	2.17879	Not found	False	[]		porphyria
ceftazidime		True	1.38213	Not found	False	[]		phimosis
ceftazidime		True	9.000187	Not found	False	[]		epidermolysis bullosa
ceftazidime		True	3.77541	Not found	False	[]		ear infection fungal
ceftazidime		True	1.705533	Not found	False	[]		ototoxicity
ceftazidime		True	2.17879	Not found	False	[]		auricular swelling
ceftazidime		True	8.58592	Not found	False	[]		herpes zoster oticus
ceftazidime		True	2.17879	Not found	False	[]		conductive deafness
ceftazidime		True	3.520336	Not found	False	[]		deafness neurosensory
ceftazidime		True	1.38213	Not found	False	[]		deafness transitory
ceftazidime		True	1.03564	Not found	False	[]		hypoacusis
ceftazidime		True	2.17879	Not found	False	[]		otitis media acute
ceftazidime		True	8.58592	Not found	False	[]		otitis media chronic
ceftazidime		True	8.58592	Not found	False	[]		addison's disease
ceftazidime		True	3.77541	Not found	False	[]		adrenal haemorrhage
ceftazidime		True	1.38213	Not found	False	[]		metastases to adrenals
ceftazidime		True	1.669787	Not found	False	[]		diabetic ketoacidosis
ceftazidime		True	3.77541	Not found	False	[]		endocrine disorder
ceftazidime		True	2.17879	Not found	False	[]		hirsutism
ceftazidime		True	1.138784	Not found	False	[]		diabetes mellitus inadequate control
ceftazidime		True	1.36784	Not found	False	[]		type 2 diabetes mellitus
ceftazidime		True	3.77541	Not found	False	[]		insulin resistance
ceftazidime		True	1.709667	Not found	False	[]		polydipsia
ceftazidime		True	1.38213	Not found	False	[]		hyperparathyroidism secondary
ceftazidime		True	1.38213	Not found	False	[]		autoimmune thyroiditis
ceftazidime		True	3.073272	Not found	False	[]		goitre
ceftazidime		True	1.38213	Not found	False	[]		conjunctival disorder
ceftazidime		True	5.754003	Not found	False	[]		symblepharon
ceftazidime		True	3.77541	Not found	False	[]		arcus lipoides
ceftazidime		True	3.163563	Not found	False	[]		corneal epithelium defect
ceftazidime		True	2.342003	Not found	False	[]		corneal opacity
ceftazidime		True	5.754003	Not found	False	[]		corneal perforation
ceftazidime		True	2.17879	Not found	False	[]		iris disorder
ceftazidime		True	9.000187	Not found	False	[]		corneal infiltrates
ceftazidime		True	2.17879	Not found	False	[]		hypotony of eye
ceftazidime		True	2.17879	Not found	False	[]		ocular discomfort
ceftazidime		True	2.000373	Not found	False	[]		ocular icterus
ceftazidime		True	1.38213	Not found	False	[]		hyphaema
ceftazidime		True	2.6669430000000003	Not found	False	[]		conjunctival haemorrhage
ceftazidime		True	8.58592	Not found	False	[]		anterior chamber fibrin
ceftazidime		True	8.58592	Not found	False	[]		anterior chamber inflammation
ceftazidime		True	21.899385	Not found	False	[]		hypopyon
ceftazidime		True	2.517062	Not found	False	[]		conjunctival oedema
ceftazidime		True	1.863792	Not found	False	[]		conjunctivitis
ceftazidime		True	4.387932	Not found	False	[]		corneal oedema
ceftazidime		True	5.087805	Not found	False	[]		keratitis
ceftazidime		True	38.88213	Not found	False	[]		keratitis bacterial
ceftazidime		True	2.17879	Not found	False	[]		iridocyclitis
ceftazidime		True	4.13419	Not found	False	[]		iritis
ceftazidime		True	4.998120999999999	Not found	False	[]		uveitis
ceftazidime		True	2.055855	Not found	False	[]		eyelid oedema
ceftazidime		True	5.635363	Not found	False	[]		endophthalmitis
ceftazidime		True	2.756303	Not found	False	[]		eye inflammation
ceftazidime		True	19.13419	Not found	False	[]		oculomucocutaneous syndrome
ceftazidime		True	4.13419	Not found	False	[]		periorbital cellulitis
ceftazidime		True	5.087805	Not found	False	[]		macular oedema
ceftazidime		True	1.38213	Not found	False	[]		retinal oedema
ceftazidime		True	4.13419	Not found	False	[]		vitritis
ceftazidime		True	8.58592	Not found	False	[]		necrotising scleritis
ceftazidime		True	8.58592	Not found	False	[]		eye injury
ceftazidime		True	18.77541	Not found	False	[]		optic nerve injury
ceftazidime		True	2.17879	Not found	False	[]		excessive eye blinking
ceftazidime		True	1.941317	Not found	False	[]		eyelid ptosis
ceftazidime		True	2.6669430000000003	Not found	False	[]		gaze palsy
ceftazidime		True	4.219733	Not found	False	[]		nystagmus
ceftazidime		True	2.10427	Not found	False	[]		pupil fixed
ceftazidime		True	3.77541	Not found	False	[]		pupillary disorder
ceftazidime		True	1.854792	Not found	False	[]		pupillary reflex impaired
ceftazidime		True	2.505475	Not found	False	[]		pupils unequal
ceftazidime		True	3.77541	Not found	False	[]		choroidal detachment
ceftazidime		True	1.38213	Not found	False	[]		retinopathy of prematurity
ceftazidime		True	5.754003	Not found	False	[]		vitreous detachment
ceftazidime		True	8.58592	Not found	False	[]		vitreous opacities
ceftazidime		True	3.0508	Not found	False	[]		retinal detachment
ceftazidime		True	3.073272	Not found	False	[]		retinal tear
ceftazidime		True	2.17879	Not found	False	[]		scleral disorder
ceftazidime		True	2.272624	Not found	False	[]		retinal haemorrhage
ceftazidime		True	6.736482	Not found	False	[]		retinal infarction
ceftazidime		True	1.38213	Not found	False	[]		retinal vein occlusion
ceftazidime		True	1.095426	Not found	False	[]		blindness
ceftazidime		True	8.58592	Not found	False	[]		night blindness
ceftazidime		True	2.17879	Not found	False	[]		colour blindness acquired
ceftazidime		True	1.203539	Not found	False	[]		visual acuity reduced
ceftazidime		True	2.517062	Not found	False	[]		astigmatism
ceftazidime		True	3.77541	Not found	False	[]		metamorphopsia
ceftazidime		True	2.756303	Not found	False	[]		visual field defect
ceftazidime		True	4.13419	Not found	False	[]		optic nerve disorder
ceftazidime		True	2.17879	Not found	False	[]		abdominal wall disorder
ceftazidime		True	3.77541	Not found	False	[]		wound evisceration
ceftazidime		True	8.58592	Not found	False	[]		diaphragmatic hernia
ceftazidime		True	2.055589	Not found	False	[]		anal fissure
ceftazidime		True	2.17879	Not found	False	[]		rectal prolapse
ceftazidime		True	8.58592	Not found	False	[]		anal inflammation
ceftazidime		True	2.17879	Not found	False	[]		colon adenoma
ceftazidime		True	2.517062	Not found	False	[]		large intestine polyp
ceftazidime		True	1.359557	Not found	False	[]		dental caries
ceftazidime		True	8.58592	Not found	False	[]		dental discomfort
ceftazidime		True	2.17879	Not found	False	[]		hyperaesthesia teeth
ceftazidime		True	1.38213	Not found	False	[]		dental plaque
ceftazidime		True	3.77541	Not found	False	[]		gingivitis
ceftazidime		True	1.138784	Not found	False	[]		diverticulum intestinal
ceftazidime		True	2.17879	Not found	False	[]		abdominal compartment syndrome
ceftazidime		True	1.274966	Not found	False	[]		acute graft versus host disease in intestine
ceftazidime		True	3.595915	Not found	False	[]		gastrointestinal oedema
ceftazidime		True	3.77541	Not found	False	[]		protein-losing gastroenteropathy
ceftazidime		True	3.163563	Not found	False	[]		anal fistula
ceftazidime		True	3.77541	Not found	False	[]		enterocutaneous fistula
ceftazidime		True	3.77541	Not found	False	[]		oral cavity fistula
ceftazidime		True	3.77541	Not found	False	[]		gastrointestinal mucosal disorder
ceftazidime		True	3.394495	Not found	False	[]		gastric haemorrhage
ceftazidime		True	1.709667	Not found	False	[]		anal haemorrhage
ceftazidime		True	1.082953	Not found	False	[]		gastrointestinal haemorrhage
ceftazidime		True	1.012902	Not found	False	[]		haematemesis
ceftazidime		True	1.5069440000000005	Not found	False	[]		lower gastrointestinal haemorrhage
ceftazidime		True	1.339875	Not found	False	[]		melaena
ceftazidime		True	1.062629	Not found	False	[]		upper gastrointestinal haemorrhage
ceftazidime		True	9.000187	Not found	False	[]		rectal abscess
ceftazidime		True	3.77541	Not found	False	[]		campylobacter gastroenteritis
ceftazidime		True	1.026736	Not found	False	[]		gastroenteritis
ceftazidime		True	4.13419	Not found	False	[]		gastroenteritis clostridial
ceftazidime		True	8.58592	Not found	False	[]		gastroenteritis salmonella
ceftazidime		True	2.517062	Not found	False	[]		abdominal sepsis
ceftazidime		True	2.17879	Not found	False	[]		abdominal wall infection
ceftazidime		True	1.38213	Not found	False	[]		diarrhoea infectious
ceftazidime		True	5.754003	Not found	False	[]		gastrointestinal candidiasis
ceftazidime		True	2.517062	Not found	False	[]		strongyloidiasis
ceftazidime		True	4.854069	Not found	False	[]		clostridium colitis
ceftazidime		True	1.0494949999999998	Not found	False	[]		clostridium difficile colitis
ceftazidime		True	2.6669430000000003	Not found	False	[]		cytomegalovirus enterocolitis
ceftazidime		True	1.941317	Not found	False	[]		enteritis infectious
ceftazidime		True	2.17879	Not found	False	[]		cytomegalovirus oesophagitis
ceftazidime		True	3.77541	Not found	False	[]		fungal oesophagitis
ceftazidime		True	5.087805	Not found	False	[]		fungal peritonitis
ceftazidime		True	3.398533	Not found	False	[]		peritonitis bacterial
ceftazidime		True	1.906856	Not found	False	[]		gastritis
ceftazidime		True	2.817294	Not found	False	[]		duodenitis
ceftazidime		True	1.36784	Not found	False	[]		enteritis
ceftazidime		True	3.77541	Not found	False	[]		gastrointestinal inflammation
ceftazidime		True	1.855191	Not found	False	[]		diarrhoea haemorrhagic
ceftazidime		True	1.246144	Not found	False	[]		impaired gastric emptying
ceftazidime		True	2.639467	Not found	False	[]		ileus paralytic
ceftazidime		True	1.855191	Not found	False	[]		megacolon
ceftazidime		True	1.003345	Not found	False	[]		abdominal distension
ceftazidime		True	4.293157	Not found	False	[]		abdominal rigidity
ceftazidime		True	1.489889	Not found	False	[]		abdominal tenderness
ceftazidime		True	8.58592	Not found	False	[]		abdominal symptom
ceftazidime		True	1.1977380000000002	Not found	False	[]		dysphagia
ceftazidime		True	2.055589	Not found	False	[]		breath odour
ceftazidime		True	1.709667	Not found	False	[]		bruxism
ceftazidime		True	1.001721	Not found	False	[]		anal incontinence
ceftazidime		True	2.076218	Not found	False	[]		mastication disorder
ceftazidime		True	1.082004	Not found	False	[]		small intestinal obstruction
ceftazidime		True	1.07665	Not found	False	[]		intestinal obstruction
ceftazidime		True	3.77541	Not found	False	[]		intestinal stenosis
ceftazidime		True	8.58592	Not found	False	[]		large intestinal stenosis
ceftazidime		True	2.17879	Not found	False	[]		rectal perforation
ceftazidime		True	3.595915	Not found	False	[]		duodenal perforation
ceftazidime		True	2.748301	Not found	False	[]		duodenal ulcer
ceftazidime		True	6.139978	Not found	False	[]		erosive duodenitis
ceftazidime		True	3.408707	Not found	False	[]		gastric perforation
ceftazidime		True	2.17879	Not found	False	[]		gastrointestinal erosion
ceftazidime		True	4.006436	Not found	False	[]		gastrointestinal perforation
ceftazidime		True	3.77541	Not found	False	[]		stress ulcer
ceftazidime		True	19.13419	Not found	False	[]		ileal perforation
ceftazidime		True	6.808472	Not found	False	[]		large intestinal ulcer
ceftazidime		True	2.17879	Not found	False	[]		small intestine ulcer
ceftazidime		True	3.77541	Not found	False	[]		oesophageal ulcer haemorrhage
ceftazidime		True	1.0497169999999998	Not found	False	[]		peptic ulcer
ceftazidime		True	5.754003	Not found	False	[]		colon gangrene
ceftazidime		True	1.855191	Not found	False	[]		gastrointestinal necrosis
ceftazidime		True	28.84546	Not found	False	[]		intestinal gangrene
ceftazidime		True	4.293157	Not found	False	[]		intestinal infarction
ceftazidime		True	2.2766960000000003	Not found	False	[]		intestinal ischaemia
ceftazidime		True	38.88213	Not found	False	[]		thrombosis mesenteric vessel
ceftazidime		True	2.17879	Not found	False	[]		colon neoplasm
ceftazidime		True	3.77541	Not found	False	[]		rectal neoplasm
ceftazidime		True	8.58592	Not found	False	[]		retroperitoneal neoplasm
ceftazidime		True	1.38213	Not found	False	[]		rectal cancer
ceftazidime		True	8.58592	Not found	False	[]		metastases to abdominal cavity
ceftazidime		True	8.58592	Not found	False	[]		metastases to pancreas
ceftazidime		True	3.77541	Not found	False	[]		pancreatic neoplasm
ceftazidime		True	1.365369	Not found	False	[]		cheilitis
ceftazidime		True	9.000187	Not found	False	[]		lip blister
ceftazidime		True	1.126954	Not found	False	[]		oral herpes
ceftazidime		True	6.736482	Not found	False	[]		foaming at mouth
ceftazidime		True	2.17879	Not found	False	[]		oral mucosal discolouration
ceftazidime		True	3.77541	Not found	False	[]		oropharyngeal discomfort
ceftazidime		True	2.076218	Not found	False	[]		oedema mouth
ceftazidime		True	1.439023	Not found	False	[]		stomatitis
ceftazidime		True	3.77541	Not found	False	[]		stomatitis necrotising
ceftazidime		True	18.77541	Not found	False	[]		peritoneal cloudy effluent
ceftazidime		True	2.17879	Not found	False	[]		peritoneal disorder
ceftazidime		True	8.58592	Not found	False	[]		peritoneal necrosis
ceftazidime		True	2.17879	Not found	False	[]		retroperitoneal abscess
ceftazidime		True	8.58592	Not found	False	[]		bloody peritoneal effluent
ceftazidime		True	2.10427	Not found	False	[]		peritoneal haemorrhage
ceftazidime		True	1.06183	Not found	False	[]		retroperitoneal haemorrhage
ceftazidime		True	8.58592	Not found	False	[]		salivary gland mass
ceftazidime		True	8.58592	Not found	False	[]		salivary gland enlargement
ceftazidime		True	2.17879	Not found	False	[]		hypogeusia
ceftazidime		True	14.087333	Not found	False	[]		atrophic glossitis
ceftazidime		True	6.736482	Not found	False	[]		tongue biting
ceftazidime		True	9.000187	Not found	False	[]		glossoptosis
ceftazidime		True	3.77541	Not found	False	[]		anal abscess
ceftazidime		True	1.38213	Not found	False	[]		hypophagia
ceftazidime		True	6.736482	Not found	False	[]		oral disorder
ceftazidime		True	1.592114	Not found	False	[]		laryngeal pain
ceftazidime		True	5.087805	Not found	False	[]		device related sepsis
ceftazidime		True	5.704907	Not found	False	[]		catheter site haemorrhage
ceftazidime		True	3.77541	Not found	False	[]		catheter site swelling
ceftazidime		True	1.138784	Not found	False	[]		vascular device infection
ceftazidime		True	1.854792	Not found	False	[]		infusion site extravasation
ceftazidime		True	2.17879	Not found	False	[]		infusion site infection
ceftazidime		True	18.77541	Not found	False	[]		infusion site necrosis
ceftazidime		True	8.58592	Not found	False	[]		infusion site ulcer
ceftazidime		True	5.754003	Not found	False	[]		injection site infection
ceftazidime		True	2.17879	Not found	False	[]		injection site phlebitis
ceftazidime		True	2.10427	Not found	False	[]		injection site swelling
ceftazidime		True	8.58592	Not found	False	[]		injection site thrombosis
ceftazidime		True	3.073272	Not found	False	[]		injection site urticaria
ceftazidime		True	3.192817	Not found	False	[]		hyperthermia
ceftazidime		True	1.2261350000000002	Not found	False	[]		hypothermia
ceftazidime		True	1.6610527	Found	False	[]	fever	pyrexia
ceftazidime		True	1.073886	Not found	False	[]		chills
ceftazidime		True	1.38213	Not found	False	[]		discomfort
ceftazidime		True	3.163563	Not found	False	[]		cerebellar ataxia
ceftazidime		True	3.163563	Not found	False	[]		adhesion
ceftazidime		True	9.000187	Not found	False	[]		bloody discharge
ceftazidime		True	9.000187	Not found	False	[]		concomitant disease aggravated
ceftazidime		True	1.543009	Not found	False	[]		condition aggravated
ceftazidime		True	1.362251	Not found	False	[]		disease progression
ceftazidime		True	3.77541	Not found	False	[]		dyshidrotic eczema
ceftazidime		True	6.557639	Not found	False	[]		effusion
ceftazidime		True	1.38213	Not found	False	[]		fistula discharge
ceftazidime		True	1.355881	Not found	False	[]		general physical health deterioration
ceftazidime		True	2.3367098	Not found	False	[]		multiple organ dysfunction syndrome
ceftazidime		True	1.1844480000000002	Not found	False	[]		night sweats
ceftazidime		True	1.669787	Not found	False	[]		organ failure
ceftazidime		True	1.073333	Not found	False	[]		pallor
ceftazidime		True	6.736482	Not found	False	[]		serum sickness-like reaction
ceftazidime		True	1.7167469999999998	Not found	False	[]		systemic inflammatory response syndrome
ceftazidime		True	3.0508	Not found	False	[]		mucosal erosion
ceftazidime		True	3.163563	Not found	False	[]		mucosal haemorrhage
ceftazidime		True	1.274607	Not found	False	[]		mucosal inflammation
ceftazidime		True	2.055589	Not found	False	[]		oedema mucosal
ceftazidime		True	3.163563	Not found	False	[]		polyp
ceftazidime		True	18.77541	Not found	False	[]		allergic oedema
ceftazidime		True	4.277569	Not found	False	[]		capillary leak syndrome
ceftazidime		True	1.744746	Not found	False	[]		face oedema
ceftazidime		True	1.507155	Not found	False	[]		generalised oedema
ceftazidime		True	1.390581	Not found	False	[]		oedema
ceftazidime		True	1.143062	Not found	False	[]		impaired healing
ceftazidime		True	1.340752	Not found	False	[]		necrosis
ceftazidime		True	2.17879	Not found	False	[]		metaplasia
ceftazidime		True	1.667469	Not found	False	[]		ulcer
ceftazidime		True	2.17879	Not found	False	[]		biliary tract infection
ceftazidime		True	8.58592	Not found	False	[]		cholangitis infective
ceftazidime		True	3.595915	Not found	False	[]		bile duct obstruction
ceftazidime		True	8.58592	Not found	False	[]		bile duct stenosis
ceftazidime		True	8.58592	Not found	False	[]		bile duct necrosis
ceftazidime		True	2.342003	Not found	False	[]		biliary dilatation
ceftazidime		True	1.0497169999999998	Not found	False	[]		biliary tract disorder
ceftazidime		True	2.17879	Not found	False	[]		post procedural bile leak
ceftazidime		True	12.324852	Not found	False	[]		vanishing bile duct syndrome
ceftazidime		True	2.17879	Not found	False	[]		cholecystitis infective
ceftazidime		True	1.38213	Not found	False	[]		gallbladder enlargement
ceftazidime		True	2.17879	Not found	False	[]		gallbladder oedema
ceftazidime		True	2.805695	Not found	False	[]		hepatitis cholestatic
ceftazidime		True	5.305719	Not found	False	[]		jaundice cholestatic
ceftazidime		True	19.13419	Not found	False	[]		complications of transplanted liver
ceftazidime		True	1.854792	Not found	False	[]		hepatic lesion
ceftazidime		True	1.729691	Not found	False	[]		liver disorder
ceftazidime		True	2.09215	Not found	False	[]		hypoalbuminaemia
ceftazidime		True	2.534926	Not found	False	[]		hypoproteinaemia
ceftazidime		True	2.420078	Not found	False	[]		hepatic failure
ceftazidime		True	1.246144	Not found	False	[]		hepatorenal syndrome
ceftazidime		True	6.808472	Not found	False	[]		hepatic fibrosis
ceftazidime		True	3.695698	Not found	False	[]		liver abscess
ceftazidime		True	4.13419	Not found	False	[]		hepatic haematoma
ceftazidime		True	9.465827	Not found	False	[]		hepatic infarction
ceftazidime		True	3.073272	Not found	False	[]		hepatic ischaemia
ceftazidime		True	38.88213	Not found	False	[]		hepatic vein occlusion
ceftazidime		True	2.342003	Not found	False	[]		portal hypertension
ceftazidime		True	2.498246	Not found	False	[]		venoocclusive liver disease
ceftazidime		True	2.051623	Not found	False	[]		hepatomegaly
ceftazidime		True	1.452618	Not found	False	[]		acute graft versus host disease in liver
ceftazidime		True	1.124078	Not found	False	[]		hepatitis
ceftazidime		True	2.673078	Not found	False	[]		hepatic necrosis
ceftazidime		True	2.396267	Not found	False	[]		hepatic steatosis
ceftazidime		True	3.41205	Not found	False	[]		hepatitis fulminant
ceftazidime		True	1.359557	Not found	False	[]		hepatitis toxic
ceftazidime		True	1.803929	Not found	False	[]		hepatotoxicity
ceftazidime		True	1.246144	Not found	False	[]		mixed liver injury
ceftazidime		True	5.087805	Not found	False	[]		hepatic neoplasm
ceftazidime		True	5.754003	Not found	False	[]		focal nodular hyperplasia
ceftazidime		True	2.17879	Not found	False	[]		haemangioma of liver
ceftazidime		True	2.6669430000000003	Not found	False	[]		bile duct cancer
ceftazidime		True	3.77541	Not found	False	[]		gallbladder cancer
ceftazidime		True	8.58592	Not found	False	[]		hepatoblastoma
ceftazidime		True	1.30059	Not found	False	[]		hepatocellular injury
ceftazidime		True	1.225644	Not found	False	[]		hypersensitivity pneumonitis
ceftazidime		True	8.58592	Not found	False	[]		pruritus allergic
ceftazidime		True	3.443874	Not found	False	[]		serum sickness
ceftazidime		True	2.613017	Not found	False	[]		skin reaction
ceftazidime		True	2.517062	Not found	False	[]		type i hypersensitivity
ceftazidime		True	1.299046	Not found	False	[]		dermatitis exfoliative
ceftazidime		True	2.386142	Not found	False	[]		toxic skin eruption
ceftazidime		True	1.291757	Found	False	[]	anaphylaxis	anaphylactic reaction
ceftazidime		True	1.03564	Not found	False	[]		anaphylactoid reaction
ceftazidime		True	9.000187	Not found	False	[]		urticaria papular
ceftazidime		True	3.595915	Not found	False	[]		autoimmune disorder
ceftazidime		True	8.58592	Not found	False	[]		leukoencephalomyelitis
ceftazidime		True	18.77541	Not found	False	[]		myasthenia gravis crisis
ceftazidime		True	2.853019	Not found	False	[]		linear iga disease
ceftazidime		True	1.131356	Not found	False	[]		nephrogenic systemic fibrosis
ceftazidime		True	3.163563	Not found	False	[]		amyloidosis
ceftazidime		True	1.38213	Not found	False	[]		cytokine release syndrome
ceftazidime		True	1.38213	Not found	False	[]		cytokine storm
ceftazidime		True	2.17879	Not found	False	[]		decreased immune responsiveness
ceftazidime		True	4.293157	Not found	False	[]		engraftment syndrome
ceftazidime		True	1.04336	Not found	False	[]		glomerulonephritis
ceftazidime		True	8.58592	Not found	False	[]		iga nephropathy
ceftazidime		True	9.000187	Not found	False	[]		infection masked
ceftazidime		True	3.595915	Not found	False	[]		sepsis syndrome
ceftazidime		True	1.338102	Not found	False	[]		acute graft versus host disease in skin
ceftazidime		True	2.17879	Not found	False	[]		chronic allograft nephropathy
ceftazidime		True	1.140077	Not found	False	[]		chronic graft versus host disease
ceftazidime		True	1.940596	Not found	False	[]		graft versus host disease
ceftazidime		True	8.58592	Not found	False	[]		graft versus host disease in lung
ceftazidime		True	7.329458	Not found	False	[]		lung transplant rejection
ceftazidime		True	1.784069	Not found	False	[]		transplant rejection
ceftazidime		True	3.77541	Not found	False	[]		temporal arteritis
ceftazidime		True	1.709667	Not found	False	[]		central nervous system vasculitis
ceftazidime		True	2.6669430000000003	Not found	False	[]		vasculitis necrotising
ceftazidime		True	1.082004	Not found	False	[]		immunosuppression
ceftazidime		True	1.225644	Not found	False	[]		infection in an immunocompromised host
ceftazidime		True	1.06183	Not found	False	[]		hypogammaglobulinaemia
ceftazidime		True	2.17879	Not found	False	[]		arthritis reactive
ceftazidime		True	5.269959	Not found	False	[]		bacillus infection
ceftazidime		True	1.38213	Not found	False	[]		acid fast bacilli infection
ceftazidime		True	3.223951	Not found	False	[]		acinetobacter infection
ceftazidime		True	2.352514	Found	True	[]	bacterial infection	bacterial infection
ceftazidime		True	18.77541	Not found	False	[]		burkholderia cepacia complex infection
ceftazidime		True	3.77541	Not found	False	[]		cellulitis gangrenous
ceftazidime		True	8.58592	Not found	False	[]		citrobacter sepsis
ceftazidime		True	1.001721	Not found	False	[]		gangrene
ceftazidime		True	3.77541	Not found	False	[]		lactobacillus infection
ceftazidime		True	11.110687	Not found	False	[]		meningitis bacterial
ceftazidime		True	8.58592	Not found	False	[]		morganella infection
ceftazidime		True	3.77541	Not found	False	[]		post procedural cellulitis
ceftazidime		True	18.77541	Not found	False	[]		propionibacterium infection
ceftazidime		True	4.33265	Not found	False	[]		stenotrophomonas infection
ceftazidime		True	3.163563	Not found	False	[]		stenotrophomonas sepsis
ceftazidime		True	1.38213	Not found	False	[]		relapsing fever
ceftazidime		True	8.58592	Not found	False	[]		clostridium bacteraemia
ceftazidime		True	3.163563	Not found	False	[]		clostridial sepsis
ceftazidime		True	8.58592	Not found	False	[]		corynebacterium sepsis
ceftazidime		True	5.754003	Not found	False	[]		enterobacter pneumonia
ceftazidime		True	1.667469	Not found	False	[]		enterococcal bacteraemia
ceftazidime		True	1.969243	Not found	False	[]		enterococcal infection
ceftazidime		True	1.240291	Not found	False	[]		enterococcal sepsis
ceftazidime		True	2.201818	Not found	False	[]		escherichia infection
ceftazidime		True	3.77541	Not found	False	[]		pneumonia escherichia
ceftazidime		True	1.38228	Not found	False	[]		klebsiella infection
ceftazidime		True	3.77541	Not found	False	[]		legionella infection
ceftazidime		True	1.38213	Not found	False	[]		moraxella infection
ceftazidime		True	1.592114	Not found	False	[]		lung infection pseudomonal
ceftazidime		True	1.709667	Not found	False	[]		pseudomonal bacteraemia
ceftazidime		True	2.359735	Not found	False	[]		pseudomonal sepsis
ceftazidime		True	5.269959	Not found	False	[]		wound infection pseudomonas
ceftazidime		True	8.58592	Not found	False	[]		salmonella sepsis
ceftazidime		True	4.452618	Not found	False	[]		serratia infection
ceftazidime		True	1.072746	Not found	False	[]		staphylococcal bacteraemia
ceftazidime		True	1.577106	Not found	False	[]		staphylococcal infection
ceftazidime		True	8.58592	Not found	False	[]		meningitis pneumococcal
ceftazidime		True	1.38213	Not found	False	[]		pneumococcal infection
ceftazidime		True	1.38213	Not found	False	[]		pneumonia streptococcal
ceftazidime		True	2.342003	Not found	False	[]		streptococcal bacteraemia
ceftazidime		True	1.225644	Not found	False	[]		streptococcal sepsis
ceftazidime		True	2.17879	Not found	False	[]		acarodermatitis
ceftazidime		True	2.286616	Not found	False	[]		aspergillus infection
ceftazidime		True	8.58592	Not found	False	[]		bronchopulmonary aspergillosis
ceftazidime		True	3.77541	Not found	False	[]		sinusitis aspergillus
ceftazidime		True	25.989972	Not found	False	[]		candida pneumonia
ceftazidime		True	1.04336	Not found	False	[]		candida sepsis
ceftazidime		True	3.843825	Not found	False	[]		hepatosplenic candidiasis
ceftazidime		True	8.58592	Not found	False	[]		pneumonia cryptococcal
ceftazidime		True	9.183732	Not found	False	[]		abscess fungal
ceftazidime		True	3.595915	Not found	False	[]		fusarium infection
ceftazidime		True	1.38213	Not found	False	[]		lower respiratory tract infection fungal
ceftazidime		True	1.854792	Not found	False	[]		mucormycosis
ceftazidime		True	1.140077	Not found	False	[]		pneumonia fungal
ceftazidime		True	1.04336	Not found	False	[]		pulmonary mycosis
ceftazidime		True	9.000187	Not found	False	[]		respiratory tract infection fungal
ceftazidime		True	2.272624	Not found	False	[]		systemic mycosis
ceftazidime		True	2.055589	Not found	False	[]		trichosporon infection
ceftazidime		True	2.17879	Not found	False	[]		urinary tract infection fungal
ceftazidime		True	8.58592	Not found	False	[]		histoplasmosis disseminated
ceftazidime		True	3.77541	Not found	False	[]		cavernous sinus thrombosis
ceftazidime		True	3.77541	Not found	False	[]		extradural abscess
ceftazidime		True	2.613017	Not found	False	[]		meningitis aseptic
ceftazidime		True	8.58592	Not found	False	[]		cervicitis
ceftazidime		True	1.655359	Not found	False	[]		device related infection
ceftazidime		True	2.055589	Not found	False	[]		graft infection
ceftazidime		True	2.517062	Not found	False	[]		postoperative wound infection
ceftazidime		True	3.77541	Not found	False	[]		infection parasitic
ceftazidime		True	1.4407230000000002	Not found	False	[]		opportunistic infection
ceftazidime		True	2.349816	Not found	False	[]		pathogen resistance
ceftazidime		True	5.754003	Not found	False	[]		toxic shock syndrome
ceftazidime		True	1.2261350000000002	Not found	False	[]		wound infection
ceftazidime		True	1.854792	Not found	False	[]		lung abscess
ceftazidime		True	4.13419	Not found	False	[]		infectious pleural effusion
ceftazidime		True	1.709667	Not found	False	[]		sputum purulent
ceftazidime		True	3.520336	Not found	False	[]		fungaemia
ceftazidime		True	3.06127	Not found	False	[]		fungal sepsis
ceftazidime		True	2.228367	Not found	False	[]		septic shock
ceftazidime		True	1.3565520000000002	Not found	False	[]		urosepsis
ceftazidime		True	9.293157	Not found	False	[]		ecthyma
ceftazidime		True	1.709667	Not found	False	[]		impetigo
ceftazidime		True	1.709667	Not found	False	[]		infected skin ulcer
ceftazidime		True	1.854792	Not found	False	[]		paronychia
ceftazidime		True	1.4407230000000002	Not found	False	[]		acute sinusitis
ceftazidime		True	2.17879	Not found	False	[]		tonsillitis
ceftazidime		True	8.58592	Not found	False	[]		epiglottitis
ceftazidime		True	1.252026	Not found	False	[]		sinusitis
ceftazidime		True	1.4407230000000002	Not found	False	[]		tracheobronchitis
ceftazidime		True	6.507573	Not found	False	[]		renal abscess
ceftazidime		True	1.38213	Not found	False	[]		atypical mycobacterial infection
ceftazidime		True	9.293157	Not found	False	[]		mycobacterium abscessus infection
ceftazidime		True	9.000187	Not found	False	[]		tuberculous pleurisy
ceftazidime		True	3.77541	Not found	False	[]		pneumonia toxoplasmal
ceftazidime		True	5.269959	Not found	False	[]		toxoplasmosis
ceftazidime		True	1.124828	Not found	False	[]		cytomegalovirus infection
ceftazidime		True	3.77541	Not found	False	[]		disseminated cytomegaloviral infection
ceftazidime		True	4.13419	Not found	False	[]		encephalitis cytomegalovirus
ceftazidime		True	4.592209	Not found	False	[]		pneumonia cytomegaloviral
ceftazidime		True	1.38213	Not found	False	[]		epstein-barr viraemia
ceftazidime		True	1.5651929999999998	Not found	False	[]		epstein-barr virus infection
ceftazidime		True	3.77541	Not found	False	[]		meningoencephalitis herpetic
ceftazidime		True	1.452618	Not found	False	[]		herpes virus infection
ceftazidime		True	18.77541	Not found	False	[]		molluscum contagiosum
ceftazidime		True	1.359557	Not found	False	[]		progressive multifocal leukoencephalopathy
ceftazidime		True	2.17879	Not found	False	[]		pneumonia respiratory syncytial viral
ceftazidime		True	2.076218	Not found	False	[]		respiratory syncytial virus infection
ceftazidime		True	1.854792	Not found	False	[]		kaposi's sarcoma
ceftazidime		True	9.183732	Not found	False	[]		rhinovirus infection
ceftazidime		True	1.5069440000000005	Not found	False	[]		encephalitis viral
ceftazidime		True	3.77541	Not found	False	[]		meningitis viral
ceftazidime		True	9.183732	Not found	False	[]		metapneumovirus infection
ceftazidime		True	3.595915	Not found	False	[]		pneumonia viral
ceftazidime		True	3.77541	Not found	False	[]		viral haemorrhagic cystitis
ceftazidime		True	1.1188550000000002	Not found	False	[]		viral infection
ceftazidime		True	8.58592	Not found	False	[]		viral rash
ceftazidime		True	5.754003	Not found	False	[]		pneumonia pseudomonal
ceftazidime		True	1.0497169999999998	Not found	False	[]		post procedural infection
ceftazidime		True	2.17879	Not found	False	[]		comminuted fracture
ceftazidime		True	2.272624	Not found	False	[]		pathological fracture
ceftazidime		True	1.138784	Not found	False	[]		foot fracture
ceftazidime		True	4.13419	Not found	False	[]		radius fracture
ceftazidime		True	1.2065389999999998	Not found	False	[]		acute generalised exanthematous pustulosis
ceftazidime		True	8.58592	Not found	False	[]		toxicity to various agents
ceftazidime		True	1.8001650000000002	Not found	False	[]		neurotoxicity
ceftazidime		True	1.225644	Not found	False	[]		skin toxicity
ceftazidime		True	18.77541	Not found	False	[]		toxic encephalopathy
ceftazidime		True	2.17879	Not found	False	[]		aortic rupture
ceftazidime		True	18.77541	Not found	False	[]		arterial rupture
ceftazidime		True	3.163563	Not found	False	[]		extradural haematoma
ceftazidime		True	1.38213	Not found	False	[]		haemothorax
ceftazidime		True	8.58592	Not found	False	[]		pneumothorax traumatic
ceftazidime		True	2.517062	Not found	False	[]		nerve compression
ceftazidime		True	9.000187	Not found	False	[]		arthropod bite
ceftazidime		True	3.163563	Not found	False	[]		asphyxia
ceftazidime		True	9.293157	Not found	False	[]		eschar
ceftazidime		True	5.087805	Not found	False	[]		skin abrasion
ceftazidime		True	8.58592	Not found	False	[]		post-traumatic osteoporosis
ceftazidime		True	2.17879	Not found	False	[]		face injury
ceftazidime		True	1.186535	Not found	False	[]		blister
ceftazidime		True	2.17879	Not found	False	[]		blood blister
ceftazidime		True	2.517062	Not found	False	[]		scratch
ceftazidime		True	2.17879	Not found	False	[]		osteoradionecrosis
ceftazidime		True	1.38213	Not found	False	[]		radiation injury
ceftazidime		True	3.77541	Not found	False	[]		radiation pneumonitis
ceftazidime		True	1.452618	Not found	False	[]		wrong product administered
ceftazidime		True	1.662955	Not found	False	[]		overdose
ceftazidime		True	3.77541	Not found	False	[]		vascular access complication
ceftazidime		True	2.17879	Not found	False	[]		arachnoiditis
ceftazidime		True	2.17879	Not found	False	[]		pneumocephalus
ceftazidime		True	8.58592	Not found	False	[]		anastomotic complication
ceftazidime		True	1.669787	Not found	False	[]		complications of transplant surgery
ceftazidime		True	14.087333	Not found	False	[]		delayed engraftment
ceftazidime		True	2.342003	Not found	False	[]		graft complication
ceftazidime		True	9.000187	Not found	False	[]		graft thrombosis
ceftazidime		True	2.517062	Not found	False	[]		procedural haemorrhage
ceftazidime		True	3.789509	Not found	False	[]		peritoneal dialysis complication
ceftazidime		True	1.053308	Not found	False	[]		post procedural complication
ceftazidime		True	8.58592	Not found	False	[]		sinus perforation
ceftazidime		True	1.5069440000000005	Not found	False	[]		wound dehiscence
ceftazidime		True	8.58592	Not found	False	[]		complications of transplanted lung
ceftazidime		True	18.77541	Not found	False	[]		blood stem cell transplant failure
ceftazidime		True	6.557639	Not found	False	[]		engraft failure
ceftazidime		True	2.17879	Not found	False	[]		transfusion-related acute lung injury
ceftazidime		True	1.06183	Not found	False	[]		complications of transplanted kidney
ceftazidime		True	1.38213	Not found	False	[]		maternal drugs affecting foetus
ceftazidime		True	1.712017	Not found	False	[]		lactic acidosis
ceftazidime		True	1.281571	Not found	False	[]		metabolic acidosis
ceftazidime		True	1.07665	Not found	False	[]		acidosis
ceftazidime		True	2.4817743	Not found	False	[]		respiratory failure
ceftazidime		True	1.181981	Not found	False	[]		decreased appetite
ceftazidime		True	1.1840100000000002	Not found	False	[]		eating disorder
ceftazidime		True	3.77541	Not found	False	[]		selective eating disorder
ceftazidime		True	9.000187	Not found	False	[]		overweight
ceftazidime		True	8.58592	Not found	False	[]		bone atrophy
ceftazidime		True	8.58592	Not found	False	[]		low turnover osteopathy
ceftazidime		True	4.293157	Not found	False	[]		nephrogenic diabetes insipidus
ceftazidime		True	2.075753	Not found	False	[]		electrolyte imbalance
ceftazidime		True	8.58592	Not found	False	[]		fluid imbalance
ceftazidime		True	2.17879	Not found	False	[]		hyperosmolar state
ceftazidime		True	1.418063	Not found	False	[]		hypokalaemia
ceftazidime		True	2.639467	Not found	False	[]		hypernatraemia
ceftazidime		True	1.736256	Not found	False	[]		hypovolaemia
ceftazidime		True	1.654129	Not found	False	[]		shock haemorrhagic
ceftazidime		True	2.372819	Not found	False	[]		hypertriglyceridaemia
ceftazidime		True	1.274966	Not found	False	[]		metabolic disorder
ceftazidime		True	8.58592	Not found	False	[]		cardiometabolic syndrome
ceftazidime		True	2.756303	Not found	False	[]		vitamin k deficiency
ceftazidime		True	2.517062	Not found	False	[]		folate deficiency
ceftazidime		True	1.126954	Not found	False	[]		bone lesion
ceftazidime		True	18.77541	Not found	False	[]		periostitis
ceftazidime		True	8.58592	Not found	False	[]		vertebral column mass
ceftazidime		True	1.38213	Not found	False	[]		connective tissue disorder
ceftazidime		True	1.38213	Not found	False	[]		facet joint syndrome
ceftazidime		True	2.17879	Not found	False	[]		psoriatic arthropathy
ceftazidime		True	1.38213	Not found	False	[]		muscle fatigue
ceftazidime		True	3.77541	Not found	False	[]		muscle hypertrophy
ceftazidime		True	1.452618	Not found	False	[]		hypertonia
ceftazidime		True	2.17879	Not found	False	[]		intensive care unit acquired weakness
ceftazidime		True	1.4407230000000002	Not found	False	[]		scoliosis
ceftazidime		True	1.38213	Not found	False	[]		axillary mass
ceftazidime		True	2.17879	Not found	False	[]		soft tissue disorder
ceftazidime		True	8.58592	Not found	False	[]		bone neoplasm
ceftazidime		True	8.58592	Not found	False	[]		soft tissue neoplasm
ceftazidime		True	2.17879	Not found	False	[]		costochondritis
ceftazidime		True	1.709667	Not found	False	[]		musculoskeletal pain
ceftazidime		True	1.4407230000000002	Not found	False	[]		breast cancer metastatic
ceftazidime		True	2.17879	Not found	False	[]		breast cancer recurrent
ceftazidime		True	1.06183	Not found	False	[]		metastases to central nervous system
ceftazidime		True	1.5554799999999998	Not found	False	[]		metastasis
ceftazidime		True	8.58592	Not found	False	[]		adenoma benign
ceftazidime		True	3.77541	Not found	False	[]		vascular neoplasm
ceftazidime		True	1.12338	Not found	False	[]		malignant neoplasm progression
ceftazidime		True	8.58592	Not found	False	[]		tumour associated fever
ceftazidime		True	8.58592	Not found	False	[]		central nervous system leukaemia
ceftazidime		True	8.58592	Not found	False	[]		medulloblastoma
ceftazidime		True	3.163563	Not found	False	[]		metastatic renal cell carcinoma
ceftazidime		True	1.5069440000000005	Not found	False	[]		ovarian cyst
ceftazidime		True	2.17879	Not found	False	[]		endometrial cancer
ceftazidime		True	8.58592	Not found	False	[]		benign lung neoplasm
ceftazidime		True	8.58592	Not found	False	[]		lung adenocarcinoma
ceftazidime		True	3.77541	Not found	False	[]		squamous cell carcinoma of lung
ceftazidime		True	8.58592	Not found	False	[]		small cell lung cancer metastatic
ceftazidime		True	2.17879	Not found	False	[]		myelitis transverse
ceftazidime		True	3.77541	Not found	False	[]		basal ganglia haemorrhage
ceftazidime		True	2.517062	Not found	False	[]		brain stem haemorrhage
ceftazidime		True	2.517062	Not found	False	[]		brain stem infarction
ceftazidime		True	5.754003	Not found	False	[]		carotid artery occlusion
ceftazidime		True	8.58592	Not found	False	[]		carotid artery thrombosis
ceftazidime		True	3.163563	Not found	False	[]		cerebellar infarction
ceftazidime		True	2.055589	Not found	False	[]		cerebral artery occlusion
ceftazidime		True	1.993116	Not found	False	[]		cerebral ischaemia
ceftazidime		True	5.269959	Not found	False	[]		haemorrhagic cerebral infarction
ceftazidime		True	1.04336	Not found	False	[]		intraventricular haemorrhage
ceftazidime		True	1.4407230000000002	Not found	False	[]		intraventricular haemorrhage neonatal
ceftazidime		True	3.77541	Not found	False	[]		ischaemic cerebral infarction
ceftazidime		True	1.246144	Not found	False	[]		lacunar infarction
ceftazidime		True	8.58592	Not found	False	[]		meningorrhagia
ceftazidime		True	8.58592	Not found	False	[]		cerebral vasoconstriction
ceftazidime		True	9.000187	Not found	False	[]		superior sagittal sinus thrombosis
ceftazidime		True	8.58592	Not found	False	[]		transverse sinus thrombosis
ceftazidime		True	2.055589	Not found	False	[]		facial paralysis
ceftazidime		True	9.36784	Not found	False	[]		parosmia
ceftazidime		True	1.0497169999999998	Not found	False	[]		hypoxic-ischaemic encephalopathy
ceftazidime		True	1.1840100000000002	Not found	False	[]		leukoencephalopathy
ceftazidime		True	2.10427	Not found	False	[]		posterior reversible encephalopathy syndrome
ceftazidime		True	1.225644	Not found	False	[]		sinus headache
ceftazidime		True	8.58592	Not found	False	[]		migraine with aura
ceftazidime		True	1.586412	Not found	False	[]		hydrocephalus
ceftazidime		True	1.2987220000000002	Not found	False	[]		brain oedema
ceftazidime		True	8.58592	Not found	False	[]		vascular dementia
ceftazidime		True	3.77541	Not found	False	[]		anterograde amnesia
ceftazidime		True	3.77541	Not found	False	[]		intellectual disability
ceftazidime		True	3.77541	Not found	False	[]		clumsiness
ceftazidime		True	2.17879	Not found	False	[]		diaphragmatic paralysis
ceftazidime		True	1.240291	Not found	False	[]		paralysis
ceftazidime		True	2.076218	Not found	False	[]		paresis
ceftazidime		True	1.0497169999999998	Not found	False	[]		quadriparesis
ceftazidime		True	1.36784	Not found	False	[]		quadriplegia
ceftazidime		True	2.10427	Not found	False	[]		hyperreflexia
ceftazidime		True	1.274966	Not found	False	[]		cerebellar syndrome
ceftazidime		True	2.17879	Not found	False	[]		apraxia
ceftazidime		True	1.1149479999999998	Not found	False	[]		confusional state
ceftazidime		True	1.2065389999999998	Not found	False	[]		altered state of consciousness
ceftazidime		True	1.38213	Not found	False	[]		apallic syndrome
ceftazidime		True	3.77541	Not found	False	[]		consciousness fluctuating
ceftazidime		True	1.810498	Not found	False	[]		depressed level of consciousness
ceftazidime		True	1.025506	Not found	False	[]		loss of consciousness
ceftazidime		True	1.020699	Not found	False	[]		somnolence
ceftazidime		True	4.293157	Not found	False	[]		meningeal disorder
ceftazidime		True	3.77541	Not found	False	[]		neurodegenerative disorder
ceftazidime		True	18.77541	Not found	False	[]		apparent life threatening event
ceftazidime		True	1.941317	Not found	False	[]		clonus
ceftazidime		True	1.05347	Not found	False	[]		disorientation
ceftazidime		True	5.483964	Not found	False	[]		neurological decompensation
ceftazidime		True	6.736482	Not found	False	[]		tic
ceftazidime		True	3.77541	Not found	False	[]		loss of proprioception
ceftazidime		True	1.38213	Not found	False	[]		aphasia
ceftazidime		True	8.58592	Not found	False	[]		echolalia
ceftazidime		True	1.5554799999999998	Not found	False	[]		incoherent
ceftazidime		True	2.055589	Not found	False	[]		logorrhoea
ceftazidime		True	5.754003	Not found	False	[]		mutism
ceftazidime		True	2.17879	Not found	False	[]		atonic urinary bladder
ceftazidime		True	1.419826	Not found	False	[]		urinary incontinence
ceftazidime		True	8.58592	Not found	False	[]		mononeuropathy multiplex
ceftazidime		True	1.4407230000000002	Not found	False	[]		peripheral sensorimotor neuropathy
ceftazidime		True	6.557639	Not found	False	[]		petit mal epilepsy
ceftazidime		True	1.270119	Not found	False	[]		epilepsy
ceftazidime		True	5.087805	Not found	False	[]		febrile convulsion
ceftazidime		True	2.290522	Not found	False	[]		partial seizures
ceftazidime		True	5.434619	Not found	False	[]		status epilepticus
ceftazidime		True	1.489889	Not found	False	[]		cerebral atrophy
ceftazidime		True	2.055589	Not found	False	[]		cerebral ventricle dilatation
ceftazidime		True	2.17879	Not found	False	[]		unresponsive to stimuli
ceftazidime		True	1.5069440000000005	Not found	False	[]		neuropathy peripheral
ceftazidime		True	2.517062	Not found	False	[]		generalised tonic-clonic seizure
ceftazidime		True	9.183732	Not found	False	[]		brain injury
ceftazidime		True	2.17879	Not found	False	[]		foetal disorder
ceftazidime		True	2.517062	Not found	False	[]		foetal growth restriction
ceftazidime		True	8.58592	Not found	False	[]		haemorrhage in pregnancy
ceftazidime		True	3.0508	Not found	False	[]		small for dates baby
ceftazidime		True	3.77541	Not found	False	[]		neonatal asphyxia
ceftazidime		True	8.58592	Not found	False	[]		respiratory disorder neonatal
ceftazidime		True	5.754003	Not found	False	[]		bronchopulmonary dysplasia
ceftazidime		True	1.04336	Not found	False	[]		neonatal respiratory distress syndrome
ceftazidime		True	3.77541	Not found	False	[]		neonatal anuria
ceftazidime		True	2.168891	Not found	False	[]		neonatal disorder
ceftazidime		True	8.58592	Not found	False	[]		claustrophobia
ceftazidime		True	3.77541	Not found	False	[]		language disorder
ceftazidime		True	1.545506	Not found	False	[]		delirium
ceftazidime		True	1.38213	Not found	False	[]		feeling of despair
ceftazidime		True	3.77541	Not found	False	[]		perseveration
ceftazidime		True	3.77541	Not found	False	[]		poriomania
ceftazidime		True	2.17879	Not found	False	[]		flat affect
ceftazidime		True	3.77541	Not found	False	[]		impatience
ceftazidime		True	1.188055	Not found	False	[]		abnormal behaviour
ceftazidime		True	5.754003	Not found	False	[]		staring
ceftazidime		True	3.073272	Not found	False	[]		choking sensation
ceftazidime		True	3.3202700000000003	Not found	False	[]		hyperventilation
ceftazidime		True	8.58592	Not found	False	[]		hypervigilance
ceftazidime		True	8.58592	Not found	False	[]		enuresis
ceftazidime		True	3.77541	Not found	False	[]		tobacco abuse
ceftazidime		True	3.77541	Not found	False	[]		sleep disorder due to general medical condition, insomnia type
ceftazidime		True	2.17879	Not found	False	[]		self-injurious ideation
ceftazidime		True	2.17879	Not found	False	[]		suicidal behaviour
ceftazidime		True	3.77541	Not found	False	[]		bladder dilatation
ceftazidime		True	2.17879	Not found	False	[]		bladder prolapse
ceftazidime		True	2.17879	Not found	False	[]		cystocele
ceftazidime		True	3.77541	Not found	False	[]		focal segmental glomerulosclerosis
ceftazidime		True	3.77541	Not found	False	[]		glomerulonephritis rapidly progressive
ceftazidime		True	2.17879	Not found	False	[]		nephritic syndrome
ceftazidime		True	1.1977380000000002	Not found	False	[]		nephritis
ceftazidime		True	8.58592	Not found	False	[]		renal glycosuria
ceftazidime		True	2.6300950000000003	Not found	False	[]		renal tubular disorder
ceftazidime		True	9.293157	Not found	False	[]		renal haemorrhage
ceftazidime		True	1.970171	Not found	False	[]		anuria
ceftazidime		True	2.244234	Not found	False	[]		oliguria
ceftazidime		True	1.6534807	Not found	False	[]		acute kidney injury
ceftazidime		True	3.408707	Not found	False	[]		kidney enlargement
ceftazidime		True	8.58592	Not found	False	[]		nephroangiosclerosis
ceftazidime		True	7.272132	Not found	False	[]		renal infarct
ceftazidime		True	3.77541	Not found	False	[]		renal necrosis
ceftazidime		True	4.316994	Not found	False	[]		renal tubular necrosis
ceftazidime		True	2.17879	Not found	False	[]		renal vein thrombosis
ceftazidime		True	8.58592	Not found	False	[]		urethral stenosis
ceftazidime		True	8.58592	Not found	False	[]		bladder tamponade
ceftazidime		True	9.000187	Not found	False	[]		micturition frequency decreased
ceftazidime		True	1.59184	Not found	False	[]		haematuria
ceftazidime		True	2.517062	Not found	False	[]		leukocyturia
ceftazidime		True	1.0510989999999998	Not found	False	[]		proteinuria
ceftazidime		True	1.38213	Not found	False	[]		urine abnormality
ceftazidime		True	9.000187	Not found	False	[]		nephrocalcinosis
ceftazidime		True	3.494847	Not found	False	[]		tubulointerstitial nephritis
ceftazidime		True	8.58592	Not found	False	[]		breast calcifications
ceftazidime		True	3.77541	Not found	False	[]		breast disorder
ceftazidime		True	2.17879	Not found	False	[]		nipple pain
ceftazidime		True	2.17879	Not found	False	[]		genital ulceration
ceftazidime		True	1.38213	Not found	False	[]		oedema genital
ceftazidime		True	3.163563	Not found	False	[]		uterine prolapse
ceftazidime		True	3.77541	Not found	False	[]		vulval disorder
ceftazidime		True	2.17879	Not found	False	[]		vulvovaginal pruritus
ceftazidime		True	1.38213	Not found	False	[]		bronchial haemorrhage
ceftazidime		True	14.087333	Not found	False	[]		bronchial secretion retention
ceftazidime		True	1.709667	Not found	False	[]		bronchial hyperreactivity
ceftazidime		True	2.290522	Not found	False	[]		bronchial obstruction
ceftazidime		True	6.557639	Not found	False	[]		status asthmaticus
ceftazidime		True	1.368786	Not found	False	[]		wheezing
ceftazidime		True	2.6669430000000003	Not found	False	[]		diffuse alveolar damage
ceftazidime		True	1.743055	Not found	False	[]		pneumonia aspiration
ceftazidime		True	1.301786	Not found	False	[]		pneumonitis
ceftazidime		True	1.355947	Not found	False	[]		interstitial lung disease
ceftazidime		True	1.113898	Not found	False	[]		lung infiltration
ceftazidime		True	2.707339	Not found	False	[]		pulmonary alveolar haemorrhage
ceftazidime		True	5.754003	Not found	False	[]		pulmonary cavitation
ceftazidime		True	1.38213	Not found	False	[]		pulmonary interstitial emphysema syndrome
ceftazidime		True	1.961877	Not found	False	[]		acute respiratory distress syndrome
ceftazidime		True	2.17879	Not found	False	[]		non-cardiogenic pulmonary oedema
ceftazidime		True	2.517062	Not found	False	[]		pleural adhesion
ceftazidime		True	1.38213	Not found	False	[]		pleural disorder
ceftazidime		True	1.584987	Not found	False	[]		pleural effusion
ceftazidime		True	1.303823	Not found	False	[]		pneumothorax
ceftazidime		True	1.164383	Not found	False	[]		pulmonary hypertension
ceftazidime		True	2.517062	Not found	False	[]		pulmonary artery thrombosis
ceftazidime		True	2.055589	Not found	False	[]		pulmonary thrombosis
ceftazidime		True	4.293157	Not found	False	[]		hypopnoea
ceftazidime		True	19.13419	Not found	False	[]		mouth breathing
ceftazidime		True	1.313859	Not found	False	[]		respiratory arrest
ceftazidime		True	2.369234	Not found	False	[]		respiratory distress
ceftazidime		True	2.437749	Not found	False	[]		tachypnoea
ceftazidime		True	1.38213	Not found	False	[]		anoxia
ceftazidime		True	1.132132	Not found	False	[]		hypoxia
ceftazidime		True	3.77541	Not found	False	[]		respiratory gas exchange disorder
ceftazidime		True	4.13419	Not found	False	[]		sputum retention
ceftazidime		True	8.58592	Not found	False	[]		pulmonary haematoma
ceftazidime		True	1.578175	Not found	False	[]		pulmonary haemorrhage
ceftazidime		True	1.273117	Not found	False	[]		acute respiratory failure
ceftazidime		True	1.225644	Not found	False	[]		painful respiration
ceftazidime		True	8.58592	Not found	False	[]		chronic respiratory disease
ceftazidime		True	2.189097	Not found	False	[]		lung disorder
ceftazidime		True	1.274966	Not found	False	[]		pulmonary mass
ceftazidime		True	1.439607	Not found	False	[]		respiratory disorder
ceftazidime		True	1.38213	Not found	False	[]		respiratory tract haemorrhage
ceftazidime		True	1.225644	Not found	False	[]		sneezing
ceftazidime		True	2.055589	Not found	False	[]		upper respiratory tract congestion
ceftazidime		True	18.77541	Not found	False	[]		mediastinal haemorrhage
ceftazidime		True	8.58592	Not found	False	[]		laryngeal stenosis
ceftazidime		True	1.38213	Not found	False	[]		pharyngeal inflammation
ceftazidime		True	3.77541	Not found	False	[]		pharyngeal ulceration
ceftazidime		True	3.77541	Not found	False	[]		tonsillar hypertrophy
ceftazidime		True	1.0497169999999998	Not found	False	[]		skin hypertrophy
ceftazidime		True	18.77541	Not found	False	[]		skin striae
ceftazidime		True	1.962358	Not found	False	[]		dermatitis bullous
ceftazidime		True	2.517062	Not found	False	[]		epidermal necrosis
ceftazidime		True	2.517062	Not found	False	[]		skin odour abnormal
ceftazidime		True	2.17879	Not found	False	[]		dermatitis diaper
ceftazidime		True	3.63473	Not found	False	[]		prurigo
ceftazidime		True	1.4054829999999998	Not found	False	[]		rash erythematous
ceftazidime		True	2.613017	Not found	False	[]		nikolsky's sign
ceftazidime		True	3.77541	Not found	False	[]		pityriasis rosea
ceftazidime		True	2.805696	Not found	False	[]		rash papular
ceftazidime		True	1.626684	Not found	False	[]		pruritus generalised
ceftazidime		True	1.286013	Not found	False	[]		rash pruritic
ceftazidime		True	1.3884530000000002	Not found	False	[]		rash macular
ceftazidime		True	1.810498	Not found	False	[]		rash maculo-papular
ceftazidime		True	1.0497169999999998	Not found	False	[]		rash scarlatiniform
ceftazidime		True	1.36784	Not found	False	[]		rash vesicular
ceftazidime		True	1.180768	Not found	False	[]		skin ulcer
ceftazidime		True	3.77541	Not found	False	[]		acne cystic
ceftazidime		True	4.13419	Not found	False	[]		sweat gland disorder
ceftazidime		True	28.84546	Not found	False	[]		hypertrichosis
ceftazidime		True	2.17879	Not found	False	[]		hair growth abnormal
ceftazidime		True	1.138784	Not found	False	[]		skin haemorrhage
ceftazidime		True	8.58592	Not found	False	[]		dry gangrene
ceftazidime		True	2.505475	Not found	False	[]		livedo reticularis
ceftazidime		True	1.38213	Not found	False	[]		vasoconstriction
ceftazidime		True	3.77541	Not found	False	[]		arterial insufficiency
ceftazidime		True	1.38213	Not found	False	[]		arterial stenosis
ceftazidime		True	2.266933	Not found	False	[]		ischaemia
ceftazidime		True	5.754003	Not found	False	[]		necrosis ischaemic
ceftazidime		True	2.17879	Not found	False	[]		vascular occlusion
ceftazidime		True	3.77541	Not found	False	[]		peripheral arterial occlusive disease
ceftazidime		True	3.77541	Not found	False	[]		iliac artery occlusion
ceftazidime		True	2.673078	Not found	False	[]		peripheral ischaemia
ceftazidime		True	4.998120999999999	Not found	False	[]		poor peripheral circulation
ceftazidime		True	3.51734	Not found	False	[]		hypoperfusion
ceftazidime		True	1.30059	Not found	False	[]		hypovolaemic shock
ceftazidime		True	2.338066	Not found	False	[]		shock
ceftazidime		True	8.58592	Not found	False	[]		axillary vein thrombosis
ceftazidime		True	2.613017	Not found	False	[]		jugular vein thrombosis
ceftazidime		True	1.0497169999999998	Not found	False	[]		vena cava thrombosis
ceftazidime		True	6.736482	Not found	False	[]		hyperaemia
ceftazidime		True	2.517062	Not found	False	[]		vascular calcification
ceftazidime		True	1.510483	Not found	False	[]		venoocclusive disease
ceftazidime		True	7.329458	Not found	False	[]		aortic arteriosclerosis
ceftazidime		True	18.77541	Not found	False	[]		angiodysplasia
ceftazidime		True	5.754003	Not found	False	[]		venous haemorrhage
ceftazidime		True	3.77541	Not found	False	[]		hypofibrinogenaemia
ceftazidime		True	3.3202700000000003	Not found	False	[]		post transplant lymphoproliferative disorder
ceftazidime		True	3.77541	Not found	False	[]		leukaemic infiltration
ceftazidime		True	1.667469	Not found	False	[]		pulseless electrical activity
ceftazidime		True	2.17879	Not found	False	[]		cystoid macular oedema
ceftazidime		True	8.58592	Not found	False	[]		graft versus host disease in gastrointestinal tract
ceftazidime		True	18.77541	Not found	False	[]		chemical peritonitis
ceftazidime		True	3.77541	Not found	False	[]		suspected transmission of an infectious agent via product
ceftazidime		True	2.077865	Not found	False	[]		drug-induced liver injury
ceftazidime		True	28.84546	Not found	False	[]		graft versus host disease in liver
ceftazidime		True	2.505475	Not found	False	[]		graft versus host disease in skin
ceftazidime		True	1.945805	Not found	False	[]		infective pulmonary exacerbation of cystic fibrosis
ceftazidime		True	2.17879	Not found	False	[]		substance-induced psychotic disorder
ceftazidime		True	8.58592	Not found	False	[]		traumatic lung injury
ceftazidime		True	3.77541	Not found	False	[]		renal cyst haemorrhage
ceftazidime		True	2.17879	Not found	False	[]		prerenal failure
ceftazidime		True	2.17879	Not found	False	[]		sputum increased
ceftazidime		True	2.517062	Not found	False	[]		cerebral small vessel ischaemic disease
ceftazidime		True	3.77541	Not found	False	[]		seizure like phenomena
ceftazidime		True	8.58592	Not found	False	[]		brain midline shift
ceftazidime		True	2.17879	Not found	False	[]		soft tissue mass
ceftazidime		True	8.58592	Not found	False	[]		distributive shock
ceftazidime		True	2.17879	Not found	False	[]		peripheral artery thrombosis
ceftazidime		True	8.58592	Not found	False	[]		mycobacterial peritonitis
ceftazidime		True	2.17879	Not found	False	[]		neutrophilic dermatosis
ceftazidime		True	8.58592	Not found	False	[]		renal transplant failure
bifidobacterium animalis		True	3.83274					anaemia
bifidobacterium animalis		True	8.63527					febrile neutropenia
bifidobacterium animalis		True	2.605892					diarrhoea
bifidobacterium animalis		True	9.071291					vomiting
bifidobacterium animalis		True	4.217376					pneumonia
bifidobacterium animalis		True	8.63527					loss of consciousness
bifidobacterium animalis		True	8.63527					tubulointerstitial nephritis
bifidobacterium animalis		True	8.63527					acute respiratory distress syndrome
bifidobacterium animalis		True	8.63527					pruritus
nefazodone		True	3.517529	Not found	False	[]		iron deficiency anaemia
nefazodone		True	3.77548	Not found	False	[]		pernicious anaemia
nefazodone		True	3.77548	Not found	False	[]		anaemia macrocytic
nefazodone		True	18.77548	Not found	False	[]		haemorrhagic disorder
nefazodone		True	3.073407	Not found	False	[]		increased tendency to bruise
nefazodone		True	8.58598	Not found	False	[]		protein s deficiency
nefazodone		True	1.840256	Not found	False	[]		coagulopathy
nefazodone		True	2.17887	Not found	False	[]		autoimmune haemolytic anaemia
nefazodone		True	3.398864	Found	False	['rare']	jaundice	jaundice
nefazodone		True	3.77548	Not found	False	[]		plasmacytoma
nefazodone		True	8.58598	Not found	False	[]		thrombocytosis
nefazodone		True	8.58598	Not found	False	[]		reticulocytosis
nefazodone		True	1.38221	Not found	False	[]		hepatosplenomegaly
nefazodone		True	8.58598	Not found	False	[]		hilar lymphadenopathy
nefazodone		True	8.58598	Not found	False	[]		lymphadenitis
nefazodone		True	8.58598	Not found	False	[]		lymphadenopathy mediastinal
nefazodone		True	4.134295	Not found	False	[]		metastases to lymph nodes
nefazodone		True	8.58598	Not found	False	[]		hypersplenism
nefazodone		True	2.104432	Not found	False	[]		splenomegaly
nefazodone		True	8.58598	Not found	False	[]		infectious mononucleosis
nefazodone		True	2.342141	Not found	False	[]		bundle branch block right
nefazodone		True	6.021603	Not found	False	[]		conduction disorder
nefazodone		True	5.754103	Not found	False	[]		nodal rhythm
nefazodone		True	11.394928	Not found	False	[]		tachyarrhythmia
nefazodone		True	1.38221	Not found	False	[]		atrial tachycardia
nefazodone		True	2.17887	Not found	False	[]		sinus arrhythmia
nefazodone		True	1.613419	Not found	False	[]		sinus tachycardia
nefazodone		True	3.596047	Not found	False	[]		supraventricular extrasystoles
nefazodone		True	1.6699510000000002	Not found	False	[]		supraventricular tachycardia
nefazodone		True	2.81747	Not found	False	[]		torsade de pointes
nefazodone		True	1.032708	Not found	False	[]		cardiac disorder
nefazodone		True	5.08795	Not found	False	[]		cardiotoxicity
nefazodone		True	1.38221	Not found	False	[]		heart injury
nefazodone		True	9.000278	Not found	False	[]		intracardiac thrombus
nefazodone		True	2.105418	Not found	False	[]		haemoptysis
nefazodone		True	3.77548	Not found	False	[]		jugular vein distension
nefazodone		True	1.435323	Not found	False	[]		presyncope
nefazodone		True	1.374993	Not found	False	[]		dyspnoea exertional
nefazodone		True	8.58598	Not found	False	[]		dyspnoea paroxysmal nocturnal
nefazodone		True	11.829593	Not found	False	[]		orthopnoea
nefazodone		True	1.709782	Not found	False	[]		aortic valve incompetence
nefazodone		True	18.77548	Not found	False	[]		cardiac valve abscess
nefazodone		True	1.082193	Not found	False	[]		mitral valve incompetence
nefazodone		True	2.6670800000000003	Not found	False	[]		mitral valve prolapse
nefazodone		True	3.77548	Not found	False	[]		dextrocardia
nefazodone		True	1.049835	Not found	False	[]		patent ductus arteriosus
nefazodone		True	3.77548	Not found	False	[]		persistent foetal circulation
nefazodone		True	6.084355	Not found	False	[]		arteriosclerosis coronary artery
nefazodone		True	2.159661	Not found	False	[]		coronary artery disease
nefazodone		True	2.6670800000000003	Not found	False	[]		coronary artery stenosis
nefazodone		True	3.596047	Not found	False	[]		coronary artery thrombosis
nefazodone		True	2.076357	Not found	False	[]		acute coronary syndrome
nefazodone		True	1.7597779999999998	Not found	False	[]		acute myocardial infarction
nefazodone		True	1.197906	Not found	False	[]		angina unstable
nefazodone		True	1.032708	Not found	False	[]		chest discomfort
nefazodone		True	2.104432	Not found	False	[]		myocardial ischaemia
nefazodone		True	1.592299	Not found	False	[]		ascites
nefazodone		True	2.517173	Not found	False	[]		hepatic congestion
nefazodone		True	1.001891	Not found	False	[]		pulmonary congestion
nefazodone		True	1.490093	Not found	False	[]		cardiomyopathy
nefazodone		True	9.000278	Not found	False	[]		hypertensive cardiomyopathy
nefazodone		True	1.385061	Not found	False	[]		cardiomegaly
nefazodone		True	3.163672	Not found	False	[]		dilatation ventricular
nefazodone		True	5.754103	Not found	False	[]		left atrial dilatation
nefazodone		True	8.58598	Not found	False	[]		myoglobinuria
nefazodone		True	2.517173	Not found	False	[]		ventricular hypokinesia
nefazodone		True	2.6670800000000003	Not found	False	[]		pericarditis
nefazodone		True	1.435323	Not found	False	[]		pericardial effusion
nefazodone		True	8.58598	Not found	False	[]		pericardial fibrosis
nefazodone		True	8.58598	Not found	False	[]		intestinal malrotation
nefazodone		True	3.77548	Not found	False	[]		congenital hand malformation
nefazodone		True	8.58598	Not found	False	[]		syndactyly
nefazodone		True	2.17887	Not found	False	[]		skull malformation
nefazodone		True	2.17887	Not found	False	[]		neural tube defect
nefazodone		True	5.754103	Not found	False	[]		hydrocele
nefazodone		True	3.77548	Not found	False	[]		pulmonary hypoplasia
nefazodone		True	8.58598	Not found	False	[]		phonophobia
nefazodone		True	1.38221	Not found	False	[]		otitis externa
nefazodone		True	3.77548	Not found	False	[]		labyrinthitis
nefazodone		True	9.000278	Not found	False	[]		vertigo positional
nefazodone		True	18.77548	Not found	False	[]		eustachian tube dysfunction
nefazodone		True	4.134295	Not found	False	[]		otitis media
nefazodone		True	3.77548	Not found	False	[]		tympanic membrane perforation
nefazodone		True	39.209782	Not found	False	[]		cushing's syndrome
nefazodone		True	8.58598	Not found	False	[]		cushingoid
nefazodone		True	8.58598	Not found	False	[]		hyperadrenalism
nefazodone		True	17.442724	Not found	False	[]		adrenal insufficiency
nefazodone		True	38.88221	Not found	False	[]		secondary adrenocortical insufficiency
nefazodone		True	9.000278	Not found	False	[]		adrenal disorder
nefazodone		True	1.138929	Not found	False	[]		diabetic complication
nefazodone		True	6.387242	Not found	False	[]		diabetic ketoacidosis
nefazodone		True	8.58598	Not found	False	[]		diabetic microangiopathy
nefazodone		True	3.77548	Not found	False	[]		diabetic foot
nefazodone		True	19.388081	Not found	False	[]		diabetic gastroparesis
nefazodone		True	18.77548	Not found	False	[]		diabetic gastropathy
nefazodone		True	4.862064	Not found	False	[]		diabetic coma
nefazodone		True	8.58598	Not found	False	[]		diabetic hyperosmolar coma
nefazodone		True	6.580537	Not found	False	[]		diabetic neuropathy
nefazodone		True	3.163672	Not found	False	[]		hyperglycaemic hyperosmolar nonketotic syndrome
nefazodone		True	2.7564610000000003	Not found	False	[]		diabetic retinopathy
nefazodone		True	1.709782	Not found	False	[]		diabetic nephropathy
nefazodone		True	3.77548	Not found	False	[]		endocrine disorder
nefazodone		True	1.440839	Not found	False	[]		hypogonadism
nefazodone		True	3.77548	Not found	False	[]		dysfunctional uterine bleeding
nefazodone		True	2.17887	Not found	False	[]		hypomenorrhoea
nefazodone		True	2.505634	Not found	False	[]		menstruation irregular
nefazodone		True	2.17887	Not found	False	[]		testicular atrophy
nefazodone		True	4.5257257	Not found	False	[]		diabetes mellitus
nefazodone		True	7.958325	Not found	False	[]		diabetes mellitus inadequate control
nefazodone		True	6.736601	Not found	False	[]		type 1 diabetes mellitus
nefazodone		True	10.651498	Not found	False	[]		type 2 diabetes mellitus
nefazodone		True	3.634901	Not found	False	[]		glucose tolerance impaired
nefazodone		True	6.575188	Not found	False	[]		hyperglycaemia
nefazodone		True	9.367983	Not found	False	[]		insulin resistance
nefazodone		True	28.84554	Not found	False	[]		hyperinsulinism
nefazodone		True	8.58598	Not found	False	[]		hypoglycaemic unconsciousness
nefazodone		True	8.58598	Not found	False	[]		acromegaly
nefazodone		True	8.58598	Not found	False	[]		hypopituitarism
nefazodone		True	8.58598	Not found	False	[]		pituitary tumour
nefazodone		True	6.259102	Not found	False	[]		polydipsia
nefazodone		True	3.052961	Not found	False	[]		goitre
nefazodone		True	1.38221	Not found	False	[]		exophthalmos
nefazodone		True	1.367983	Not found	False	[]		hyperthyroidism
nefazodone		True	1.111733	Not found	False	[]		hypothyroidism
nefazodone		True	2.517173	Not found	False	[]		thyroid neoplasm
nefazodone		True	3.77548	Not found	False	[]		cataract nuclear
nefazodone		True	8.58598	Not found	False	[]		pinguecula
nefazodone		True	18.77548	Not found	False	[]		corneal abrasion
nefazodone		True	1.225762	Not found	False	[]		madarosis
nefazodone		True	2.17887	Not found	False	[]		sjogren's syndrome
nefazodone		True	1.430746	Not found	False	[]		eye disorder
nefazodone		True	1.440839	Not found	False	[]		ocular icterus
nefazodone		True	8.58598	Not found	False	[]		borderline glaucoma
nefazodone		True	2.17887	Not found	False	[]		ocular hypertension
nefazodone		True	18.77548	Not found	False	[]		open angle glaucoma
nefazodone		True	2.517173	Not found	False	[]		optic ischaemic neuropathy
nefazodone		True	2.17887	Not found	False	[]		ulcerative keratitis
nefazodone		True	2.17887	Not found	False	[]		iridocyclitis
nefazodone		True	4.293286	Not found	False	[]		blepharitis
nefazodone		True	8.58598	Not found	False	[]		cellulitis orbital
nefazodone		True	18.77548	Not found	False	[]		episcleritis
nefazodone		True	8.58598	Not found	False	[]		foreign body in eye
nefazodone		True	3.596047	Not found	False	[]		blepharospasm
nefazodone		True	8.58598	Not found	False	[]		excessive eye blinking
nefazodone		True	3.77548	Not found	False	[]		vitreous degeneration
nefazodone		True	1.440839	Not found	False	[]		retinal haemorrhage
nefazodone		True	8.58598	Not found	False	[]		retinal ischaemia
nefazodone		True	8.58598	Not found	False	[]		retinal vein occlusion
nefazodone		True	4.452784	Not found	False	[]		blindness transient
nefazodone		True	1.043506	Not found	False	[]		blindness unilateral
nefazodone		True	3.77548	Not found	False	[]		colour blindness acquired
nefazodone		True	1.029739	Not found	False	[]		visual acuity reduced
nefazodone		True	9.000278	Not found	False	[]		astigmatism
nefazodone		True	8.58598	Not found	False	[]		hypermetropia
nefazodone		True	4.293286	Not found	False	[]		myopia
nefazodone		True	5.754103	Not found	False	[]		presbyopia
nefazodone		True	6.021603	Not found	False	[]		photopsia
nefazodone		True	8.58598	Not found	False	[]		optic neuropathy
nefazodone		True	8.58598	Not found	False	[]		oculogyric crisis
nefazodone		True	3.163672	Not found	False	[]		rectocele
nefazodone		True	2.39483	Not found	False	[]		hiatus hernia
nefazodone		True	2.055702	Not found	False	[]		inguinal hernia
nefazodone		True	1.38221	Not found	False	[]		anal fissure
nefazodone		True	1.709782	Not found	False	[]		large intestine polyp
nefazodone		True	2.17887	Not found	False	[]		intestinal polyp
nefazodone		True	3.77548	Not found	False	[]		rectal polyp
nefazodone		True	3.789725	Not found	False	[]		dental caries
nefazodone		True	5.270083	Not found	False	[]		tooth infection
nefazodone		True	2.104432	Not found	False	[]		tooth fracture
nefazodone		True	18.77548	Not found	False	[]		dental discomfort
nefazodone		True	5.161859	Not found	False	[]		toothache
nefazodone		True	18.77548	Not found	False	[]		gingival recession
nefazodone		True	1.667611	Not found	False	[]		tooth loss
nefazodone		True	4.567629	Not found	False	[]		diverticulum
nefazodone		True	5.754103	Not found	False	[]		alcoholic pancreatitis
nefazodone		True	3.433905	Not found	False	[]		pancreatitis
nefazodone		True	2.574899	Not found	False	[]		pancreatitis acute
nefazodone		True	8.01558	Not found	False	[]		pancreatitis chronic
nefazodone		True	18.77548	Not found	False	[]		pancreatitis necrotising
nefazodone		True	14.087433	Not found	False	[]		pancreatitis relapsing
nefazodone		True	1.709782	Not found	False	[]		pancreatic disorder
nefazodone		True	1.38221	Not found	False	[]		pancreatic failure
nefazodone		True	2.055702	Not found	False	[]		food poisoning
nefazodone		True	1.320395	Not found	False	[]		gastric disorder
nefazodone		True	3.77548	Not found	False	[]		functional gastrointestinal disorder
nefazodone		True	8.58598	Not found	False	[]		stomach mass
nefazodone		True	1.709782	Not found	False	[]		barrett's oesophagus
nefazodone		True	7.728258	Not found	False	[]		oesophageal disorder
nefazodone		True	1.613419	Not found	False	[]		haematochezia
nefazodone		True	2.17887	Not found	False	[]		helicobacter gastritis
nefazodone		True	3.163672	Not found	False	[]		abdominal abscess
nefazodone		True	8.58598	Not found	False	[]		gastrointestinal bacterial infection
nefazodone		True	2.17887	Not found	False	[]		abscess intestinal
nefazodone		True	2.055702	Not found	False	[]		appendicitis
nefazodone		True	9.000278	Not found	False	[]		oesophageal candidiasis
nefazodone		True	2.432979	Not found	False	[]		colitis ischaemic
nefazodone		True	8.58598	Not found	False	[]		pyoderma gangrenosum
nefazodone		True	1.38221	Not found	False	[]		gastritis haemorrhagic
nefazodone		True	7.329593	Not found	False	[]		duodenitis
nefazodone		True	1.38221	Not found	False	[]		enteritis
nefazodone		True	1.38221	Not found	False	[]		gastrointestinal inflammation
nefazodone		True	4.134295	Not found	False	[]		inflammatory bowel disease
nefazodone		True	8.58598	Not found	False	[]		gastric hypomotility
nefazodone		True	3.77548	Not found	False	[]		gastrointestinal hypomotility
nefazodone		True	1.725955	Not found	False	[]		gastrooesophageal reflux disease
nefazodone		True	1.38221	Not found	False	[]		change of bowel habit
nefazodone		True	9.293286	Not found	False	[]		gastrointestinal motility disorder
nefazodone		True	3.77548	Not found	False	[]		defaecation urgency
nefazodone		True	5.209	Not found	False	[]		irritable bowel syndrome
nefazodone		True	2.17887	Not found	False	[]		oesophageal spasm
nefazodone		True	2.07808	Not found	False	[]		faeces discoloured
nefazodone		True	3.061477	Not found	False	[]		abdominal pain lower
nefazodone		True	1.543043	Not found	False	[]		abdominal pain upper
nefazodone		True	3.052961	Not found	False	[]		abdominal tenderness
nefazodone		True	1.043506	Not found	False	[]		bruxism
nefazodone		True	1.367983	Not found	False	[]		anal incontinence
nefazodone		True	4.998284	Not found	False	[]		hyperphagia
nefazodone		True	1.2462879999999998	Not found	False	[]		incontinence
nefazodone		True	2.81747	Not found	False	[]		small intestinal obstruction
nefazodone		True	1.049835	Not found	False	[]		ileus
nefazodone		True	3.77548	Not found	False	[]		large intestinal stenosis
nefazodone		True	8.58598	Not found	False	[]		volvulus
nefazodone		True	1.049835	Not found	False	[]		duodenal ulcer
nefazodone		True	6.736601	Not found	False	[]		gastritis erosive
nefazodone		True	8.58598	Not found	False	[]		gastrointestinal ulcer
nefazodone		True	2.17887	Not found	False	[]		gastrointestinal ulcer haemorrhage
nefazodone		True	8.58598	Not found	False	[]		appendicitis perforated
nefazodone		True	1.38221	Not found	False	[]		erosive oesophagitis
nefazodone		True	2.17887	Not found	False	[]		oesophageal rupture
nefazodone		True	6.294737	Not found	False	[]		haemorrhoids
nefazodone		True	19.134295	Not found	False	[]		varices oesophageal
nefazodone		True	2.517173	Not found	False	[]		malabsorption
nefazodone		True	2.17887	Not found	False	[]		colon cancer metastatic
nefazodone		True	2.17887	Not found	False	[]		oesophageal carcinoma
nefazodone		True	2.104432	Not found	False	[]		pancreatic carcinoma
nefazodone		True	1.38221	Not found	False	[]		cheilitis
nefazodone		True	2.17887	Not found	False	[]		lip blister
nefazodone		True	1.374993	Not found	False	[]		oral pain
nefazodone		True	2.17887	Not found	False	[]		gingival blister
nefazodone		True	4.099305	Not found	False	[]		hypoaesthesia oral
nefazodone		True	2.17887	Not found	False	[]		oropharyngeal blistering
nefazodone		True	5.270083	Not found	False	[]		oropharyngeal swelling
nefazodone		True	9.000278	Not found	False	[]		pneumoperitoneum
nefazodone		True	2.17887	Not found	False	[]		abdominal adhesions
nefazodone		True	5.754103	Not found	False	[]		lip dry
nefazodone		True	8.58598	Not found	False	[]		sialoadenitis
nefazodone		True	1.043506	Not found	False	[]		tongue disorder
nefazodone		True	18.77548	Not found	False	[]		protrusion tongue
nefazodone		True	1.38221	Not found	False	[]		tongue coated
nefazodone		True	1.225762	Not found	False	[]		tongue discolouration
nefazodone		True	8.58598	Not found	False	[]		tongue eruption
nefazodone		True	3.77548	Not found	False	[]		tongue paralysis
nefazodone		True	1.38221	Not found	False	[]		gastrointestinal sounds abnormal
nefazodone		True	1.430746	Not found	False	[]		abdominal discomfort
nefazodone		True	2.07808	Not found	False	[]		laryngeal pain
nefazodone		True	2.17887	Not found	False	[]		application site haemorrhage
nefazodone		True	1.38221	Not found	False	[]		infusion site extravasation
nefazodone		True	3.843977	Not found	False	[]		injection site mass
nefazodone		True	8.58598	Not found	False	[]		hyperpyrexia
nefazodone		True	3.77548	Not found	False	[]		drowning
nefazodone		True	5.270083	Not found	False	[]		chronic fatigue syndrome
nefazodone		True	3.052961	Not found	False	[]		decreased activity
nefazodone		True	1.595508	Not found	False	[]		lethargy
nefazodone		True	2.055702	Not found	False	[]		listless
nefazodone		True	1.532033	Not found	False	[]		feeling cold
nefazodone		True	1.2751329999999998	Not found	False	[]		feeling drunk
nefazodone		True	1.903948	Not found	False	[]		feeling jittery
nefazodone		True	2.290683	Not found	False	[]		temperature intolerance
nefazodone		True	3.77548	Not found	False	[]		cerebellar ataxia
nefazodone		True	1.38221	Not found	False	[]		adhesion
nefazodone		True	2.15089	Not found	False	[]		cold sweat
nefazodone		True	1.367983	Not found	False	[]		deformity
nefazodone		True	1.225762	Not found	False	[]		energy increased
nefazodone		True	2.041916	Not found	False	[]		influenza like illness
nefazodone		True	1.6210920000000002	Not found	False	[]		mobility decreased
nefazodone		True	9.000278	Not found	False	[]		multimorbidity
nefazodone		True	2.198432	Not found	False	[]		night sweats
nefazodone		True	3.77548	Not found	False	[]		obstruction
nefazodone		True	2.17887	Not found	False	[]		premature ageing
nefazodone		True	8.58598	Not found	False	[]		pseudocyst
nefazodone		True	1.22328	Not found	False	[]		unevaluable event
nefazodone		True	5.754103	Not found	False	[]		granuloma
nefazodone		True	1.38221	Not found	False	[]		mucosal disorder
nefazodone		True	8.58598	Not found	False	[]		suprapubic pain
nefazodone		True	4.998284	Not found	False	[]		tenderness
nefazodone		True	2.17887	Not found	False	[]		drug withdrawal convulsions
nefazodone		True	24.163672	Not found	False	[]		fibrosis
nefazodone		True	1.855392	Not found	False	[]		impaired healing
nefazodone		True	1.709782	Not found	False	[]		cyst
nefazodone		True	1.5070870000000005	Not found	False	[]		mass
nefazodone		True	3.77548	Not found	False	[]		cell death
nefazodone		True	2.17887	Not found	False	[]		hyperplasia
nefazodone		True	2.129508	Not found	False	[]		ulcer
nefazodone		True	2.17887	Not found	False	[]		injection site pain
nefazodone		True	14.087433	Not found	False	[]		feeling of body temperature change
nefazodone		True	3.77548	Not found	False	[]		biliary colic
nefazodone		True	6.736601	Not found	False	[]		biliary tract disorder
nefazodone		True	3.596047	Not found	False	[]		cholecystitis acute
nefazodone		True	3.030872	Not found	False	[]		cholelithiasis
nefazodone		True	2.931616	Not found	False	[]		gallbladder disorder
nefazodone		True	2.17887	Not found	False	[]		gallbladder injury
nefazodone		True	11.11085	Not found	False	[]		hepatic cyst
nefazodone		True	4.529776	Not found	False	[]		liver disorder
nefazodone		True	2.670094	Not found	False	[]		hepatic function abnormal
nefazodone		True	3.596047	Not found	False	[]		hypoalbuminaemia
nefazodone		True	3.77548	Not found	False	[]		coma hepatic
nefazodone		True	2.17887	Not found	False	[]		hepatorenal syndrome
nefazodone		True	3.77548	Not found	False	[]		primary biliary cholangitis
nefazodone		True	18.77548	Not found	False	[]		cirrhosis alcoholic
nefazodone		True	14.983085	Not found	False	[]		hepatic cirrhosis
nefazodone		True	10.911587	Not found	False	[]		hepatic fibrosis
nefazodone		True	18.77548	Not found	False	[]		liver abscess
nefazodone		True	3.77548	Not found	False	[]		portal hypertension
nefazodone		True	14.087433	Not found	False	[]		hepatitis a
nefazodone		True	7.329593	Not found	False	[]		hepatitis b
nefazodone		True	14.943561	Not found	False	[]		hepatitis c
nefazodone		True	4.134295	Not found	False	[]		hepatitis viral
nefazodone		True	3.922449	Not found	False	[]		hepatomegaly
nefazodone		True	1.667611	Not found	False	[]		autoimmune hepatitis
nefazodone		True	18.77548	Not found	False	[]		chronic hepatitis
nefazodone		True	15.583521	Not found	False	[]		hepatic steatosis
nefazodone		True	2.104432	Not found	False	[]		hepatitis acute
nefazodone		True	19.134295	Not found	False	[]		hepatitis alcoholic
nefazodone		True	8.58598	Not found	False	[]		hepatitis chronic active
nefazodone		True	5.270083	Not found	False	[]		hepatitis fulminant
nefazodone		True	9.183843	Not found	False	[]		hepatitis toxic
nefazodone		True	2.15089	Not found	False	[]		hepatotoxicity
nefazodone		True	8.58598	Not found	False	[]		portal tract inflammation
nefazodone		True	15.936782999999998	Not found	False	[]		hepatic neoplasm
nefazodone		True	9.183843	Not found	False	[]		haemangioma of liver
nefazodone		True	13.414934	Not found	False	[]		hepatic cancer
nefazodone		True	114.115367	Not found	False	[]		hepatocellular injury
nefazodone		True	8.58598	Not found	False	[]		allergy to animal
nefazodone		True	1.38221	Not found	False	[]		contrast media reaction
nefazodone		True	10.911587	Not found	False	[]		dermatitis contact
nefazodone		True	2.17887	Not found	False	[]		food allergy
nefazodone		True	3.77548	Not found	False	[]		dermatitis atopic
nefazodone		True	4.916405	Not found	False	[]		rhinitis allergic
nefazodone		True	3.77548	Not found	False	[]		urticaria chronic
nefazodone		True	1.184199	Not found	False	[]		rheumatoid arthritis
nefazodone		True	9.000278	Not found	False	[]		scleroderma
nefazodone		True	8.58598	Not found	False	[]		amyloidosis
nefazodone		True	2.076357	Not found	False	[]		immune system disorder
nefazodone		True	8.58598	Not found	False	[]		sepsis syndrome
nefazodone		True	2.17887	Not found	False	[]		immunosuppression
nefazodone		True	8.58598	Not found	False	[]		actinomycosis
nefazodone		True	1.7977209999999997	Not found	False	[]		bacterial infection
nefazodone		True	1.38221	Not found	False	[]		lyme disease
nefazodone		True	1.38221	Not found	False	[]		clostridial infection
nefazodone		True	18.77548	Not found	False	[]		enterococcal sepsis
nefazodone		True	4.293286	Not found	False	[]		helicobacter infection
nefazodone		True	8.58598	Not found	False	[]		pneumonia staphylococcal
nefazodone		True	2.17887	Not found	False	[]		staphylococcal bacteraemia
nefazodone		True	2.055702	Not found	False	[]		staphylococcal sepsis
nefazodone		True	9.000278	Not found	False	[]		beta haemolytic streptococcal infection
nefazodone		True	3.77548	Not found	False	[]		streptococcal bacteraemia
nefazodone		True	4.134295	Not found	False	[]		onychomycosis
nefazodone		True	3.77548	Not found	False	[]		tinea infection
nefazodone		True	3.77548	Not found	False	[]		tinea pedis
nefazodone		True	18.77548	Not found	False	[]		intervertebral discitis
nefazodone		True	2.290683	Not found	False	[]		osteomyelitis
nefazodone		True	14.087433	Not found	False	[]		extradural abscess
nefazodone		True	2.17887	Not found	False	[]		empyema
nefazodone		True	3.77548	Not found	False	[]		postoperative wound infection
nefazodone		True	18.77548	Not found	False	[]		orchitis
nefazodone		True	8.58598	Not found	False	[]		bacteraemia
nefazodone		True	8.58598	Not found	False	[]		fungaemia
nefazodone		True	9.000278	Not found	False	[]		nail infection
nefazodone		True	29.183843	Not found	False	[]		acute sinusitis
nefazodone		True	5.754103	Not found	False	[]		chronic sinusitis
nefazodone		True	6.738521	Not found	False	[]		upper respiratory tract infection
nefazodone		True	1.440839	Not found	False	[]		herpes virus infection
nefazodone		True	3.163672	Not found	False	[]		skin papilloma
nefazodone		True	1.226341	Not found	False	[]		viral infection
nefazodone		True	8.58598	Not found	False	[]		viral pharyngitis
nefazodone		True	8.58598	Not found	False	[]		viral upper respiratory tract infection
nefazodone		True	3.77548	Not found	False	[]		post procedural infection
nefazodone		True	1.225762	Not found	False	[]		joint dislocation
nefazodone		True	2.272937	Not found	False	[]		joint injury
nefazodone		True	6.736601	Not found	False	[]		ligament sprain
nefazodone		True	3.717151	Not found	False	[]		limb injury
nefazodone		True	2.517173	Not found	False	[]		meniscus injury
nefazodone		True	5.271714	Not found	False	[]		rotator cuff syndrome
nefazodone		True	1.667611	Not found	False	[]		ankle fracture
nefazodone		True	9.367983	Not found	False	[]		fibula fracture
nefazodone		True	1.667611	Not found	False	[]		lower limb fracture
nefazodone		True	2.517173	Not found	False	[]		tibia fracture
nefazodone		True	2.055702	Not found	False	[]		facial bones fracture
nefazodone		True	2.517173	Not found	False	[]		cervical vertebral fracture
nefazodone		True	2.17887	Not found	False	[]		fractured coccyx
nefazodone		True	1.38221	Not found	False	[]		lumbar vertebral fracture
nefazodone		True	3.77548	Not found	False	[]		clavicle fracture
nefazodone		True	5.48414	Not found	False	[]		hand fracture
nefazodone		True	1.225762	Not found	False	[]		wrist fracture
nefazodone		True	8.58598	Not found	False	[]		chemical poisoning
nefazodone		True	1.721136	Not found	False	[]		toxicity to various agents
nefazodone		True	1.138929	Not found	False	[]		subdural haematoma
nefazodone		True	2.17887	Not found	False	[]		craniocerebral injury
nefazodone		True	2.17887	Not found	False	[]		chest injury
nefazodone		True	3.052961	Not found	False	[]		pneumothorax
nefazodone		True	3.77548	Not found	False	[]		traumatic lung injury
nefazodone		True	6.736601	Not found	False	[]		epicondylitis
nefazodone		True	3.073407	Not found	False	[]		muscle strain
nefazodone		True	2.39483	Not found	False	[]		tendonitis
nefazodone		True	3.66918	Not found	False	[]		nerve injury
nefazodone		True	8.58598	Not found	False	[]		animal bite
nefazodone		True	7.274378	Not found	False	[]		arthropod bite
nefazodone		True	1.074537	Not found	False	[]		fall
nefazodone		True	1.94148	Not found	False	[]		gun shot wound
nefazodone		True	1.405763	Not found	False	[]		road traffic accident
nefazodone		True	1.94148	Not found	False	[]		wound
nefazodone		True	2.129508	Not found	False	[]		back injury
nefazodone		True	1.002897	Not found	False	[]		head injury
nefazodone		True	4.388081	Not found	False	[]		neck injury
nefazodone		True	5.705109	Not found	False	[]		skin laceration
nefazodone		True	8.58598	Not found	False	[]		osteoradionecrosis
nefazodone		True	3.055137	Not found	False	[]		thermal burn
nefazodone		True	1.776301	Not found	False	[]		product dispensing error
nefazodone		True	3.163672	Not found	False	[]		intercepted product dispensing error
nefazodone		True	3.262977	Not found	False	[]		medication error
nefazodone		True	1.412354	Not found	False	[]		overdose
nefazodone		True	4.134295	Not found	False	[]		phlebitis
nefazodone		True	2.17887	Not found	False	[]		post laminectomy syndrome
nefazodone		True	8.58598	Not found	False	[]		incision site complication
nefazodone		True	1.38221	Not found	False	[]		wound dehiscence
nefazodone		True	9.183843	Not found	False	[]		asphyxia
nefazodone		True	9.768701	Not found	False	[]		chromaturia
nefazodone		True	2.613194	Not found	False	[]		ketoacidosis
nefazodone		True	2.17887	Not found	False	[]		respiratory alkalosis
nefazodone		True	3.77548	Not found	False	[]		bulimia nervosa
nefazodone		True	4.134295	Not found	False	[]		appetite disorder
nefazodone		True	2.805994	Not found	False	[]		eating disorder
nefazodone		True	9.000278	Not found	False	[]		food craving
nefazodone		True	1.38221	Not found	False	[]		abnormal weight gain
nefazodone		True	5.754103	Not found	False	[]		failure to thrive
nefazodone		True	1.367983	Not found	False	[]		malnutrition
nefazodone		True	6.63974	Not found	False	[]		obesity
nefazodone		True	9.465997	Not found	False	[]		overweight
nefazodone		True	4.293286	Not found	False	[]		weight fluctuation
nefazodone		True	4.134295	Not found	False	[]		weight loss poor
nefazodone		True	3.517529	Not found	False	[]		hypocalcaemia
nefazodone		True	1.667611	Not found	False	[]		hypomagnesaemia
nefazodone		True	8.58598	Not found	False	[]		magnesium deficiency
nefazodone		True	3.77548	Not found	False	[]		hyperphosphataemia
nefazodone		True	2.17887	Not found	False	[]		polydipsia psychogenic
nefazodone		True	1.556052	Not found	False	[]		hypokalaemia
nefazodone		True	1.197906	Not found	False	[]		hypovolaemia
nefazodone		True	2.17887	Not found	False	[]		iron deficiency
nefazodone		True	5.880721	Not found	False	[]		hypertriglyceridaemia
nefazodone		True	5.572003	Not found	False	[]		hyperlipidaemia
nefazodone		True	2.290683	Not found	False	[]		dyslipidaemia
nefazodone		True	2.17887	Not found	False	[]		fat redistribution
nefazodone		True	7.405209	Not found	False	[]		metabolic disorder
nefazodone		True	6.960452	Not found	False	[]		cardiometabolic syndrome
nefazodone		True	8.58598	Not found	False	[]		vitamin b complex deficiency
nefazodone		True	2.076357	Not found	False	[]		exostosis
nefazodone		True	28.84554	Not found	False	[]		bone sequestrum
nefazodone		True	8.58598	Not found	False	[]		metatarsalgia
nefazodone		True	8.58598	Not found	False	[]		connective tissue disorder
nefazodone		True	3.77548	Not found	False	[]		sacroiliitis
nefazodone		True	19.134295	Not found	False	[]		facet joint syndrome
nefazodone		True	2.055702	Not found	False	[]		joint noise
nefazodone		True	2.055702	Not found	False	[]		joint effusion
nefazodone		True	1.433828	Not found	False	[]		joint swelling
nefazodone		True	9.293286	Not found	False	[]		cervicobrachial syndrome
nefazodone		True	5.48452	Not found	False	[]		spinal osteoarthritis
nefazodone		True	2.931616	Not found	False	[]		fibromyalgia
nefazodone		True	18.77548	Not found	False	[]		myofascial pain syndrome
nefazodone		True	1.2462879999999998	Not found	False	[]		muscle atrophy
nefazodone		True	1.709782	Not found	False	[]		muscle disorder
nefazodone		True	3.77548	Not found	False	[]		muscle fatigue
nefazodone		True	2.17887	Not found	False	[]		torticollis
nefazodone		True	1.38221	Not found	False	[]		foot deformity
nefazodone		True	3.520568	Not found	False	[]		intervertebral disc degeneration
nefazodone		True	3.77548	Not found	False	[]		intervertebral disc displacement
nefazodone		True	4.491244	Not found	False	[]		intervertebral disc protrusion
nefazodone		True	3.050975	Not found	False	[]		sciatica
nefazodone		True	19.134295	Not found	False	[]		cervical spinal stenosis
nefazodone		True	3.77548	Not found	False	[]		kyphosis
nefazodone		True	2.055702	Not found	False	[]		scoliosis
nefazodone		True	3.052961	Not found	False	[]		spinal stenosis
nefazodone		True	8.58598	Not found	False	[]		dupuytren's contracture
nefazodone		True	5.270083	Not found	False	[]		plantar fasciitis
nefazodone		True	1.667178	Not found	False	[]		musculoskeletal pain
nefazodone		True	1.361381	Not found	False	[]		pain in extremity
nefazodone		True	1.138929	Not found	False	[]		back disorder
nefazodone		True	1.440839	Not found	False	[]		musculoskeletal disorder
nefazodone		True	2.055702	Not found	False	[]		posture abnormal
nefazodone		True	3.77548	Not found	False	[]		soft tissue necrosis
nefazodone		True	1.38221	Not found	False	[]		lipoma
nefazodone		True	5.754103	Not found	False	[]		synovial cyst
nefazodone		True	2.517173	Not found	False	[]		synovitis
nefazodone		True	2.17887	Not found	False	[]		costochondritis
nefazodone		True	3.77548	Not found	False	[]		osteochondrosis
nefazodone		True	2.517173	Not found	False	[]		trigger finger
nefazodone		True	3.77548	Not found	False	[]		osteonecrosis
nefazodone		True	5.754103	Not found	False	[]		musculoskeletal chest pain
nefazodone		True	2.17887	Not found	False	[]		acrochordon
nefazodone		True	18.77548	Not found	False	[]		seborrhoeic keratosis
nefazodone		True	2.17887	Not found	False	[]		benign neoplasm
nefazodone		True	2.276952	Not found	False	[]		neoplasm malignant
nefazodone		True	5.754103	Not found	False	[]		meningioma
nefazodone		True	3.798329	Not found	False	[]		renal cyst
nefazodone		True	2.290683	Not found	False	[]		ovarian cyst
nefazodone		True	8.58598	Not found	False	[]		ovarian cyst ruptured
nefazodone		True	5.754103	Not found	False	[]		uterine polyp
nefazodone		True	2.17887	Not found	False	[]		uterine cancer
nefazodone		True	2.17887	Not found	False	[]		throat cancer
nefazodone		True	3.843977	Not found	False	[]		basal cell carcinoma
nefazodone		True	2.17887	Not found	False	[]		squamous cell carcinoma of skin
nefazodone		True	3.77548	Not found	False	[]		intracranial aneurysm
nefazodone		True	2.17887	Not found	False	[]		cerebral artery embolism
nefazodone		True	3.77548	Not found	False	[]		ruptured cerebral aneurysm
nefazodone		True	1.709782	Not found	False	[]		carotid artery stenosis
nefazodone		True	1.38221	Not found	False	[]		cerebral arteriosclerosis
nefazodone		True	1.440839	Not found	False	[]		cerebrovascular disorder
nefazodone		True	8.58598	Not found	False	[]		intracranial venous sinus thrombosis
nefazodone		True	1.709782	Not found	False	[]		facial paralysis
nefazodone		True	1.367983	Not found	False	[]		parosmia
nefazodone		True	3.77548	Not found	False	[]		facial neuralgia
nefazodone		True	2.517173	Not found	False	[]		trigeminal neuralgia
nefazodone		True	4.416779	Not found	False	[]		multiple sclerosis
nefazodone		True	1.38221	Not found	False	[]		hypoxic-ischaemic encephalopathy
nefazodone		True	8.58598	Not found	False	[]		cluster headache
nefazodone		True	9.293286	Not found	False	[]		tension headache
nefazodone		True	1.043506	Not found	False	[]		brain oedema
nefazodone		True	5.754103	Not found	False	[]		autism spectrum disorder
nefazodone		True	1.67912	Not found	False	[]		amnesia
nefazodone		True	18.77548	Not found	False	[]		cognitive disorder
nefazodone		True	2.055702	Not found	False	[]		judgement impaired
nefazodone		True	2.55317	Not found	False	[]		mental impairment
nefazodone		True	3.77548	Not found	False	[]		chorea
nefazodone		True	1.084911	Not found	False	[]		akathisia
nefazodone		True	1.168341	Not found	False	[]		movement disorder
nefazodone		True	8.58598	Not found	False	[]		posturing
nefazodone		True	1.977786	Not found	False	[]		tardive dyskinesia
nefazodone		True	1.026945	Not found	False	[]		dystonia
nefazodone		True	1.38221	Not found	False	[]		opisthotonus
nefazodone		True	3.77548	Not found	False	[]		quadriplegia
nefazodone		True	1.38221	Not found	False	[]		reduced facial expression
nefazodone		True	1.043506	Not found	False	[]		parkinsonism
nefazodone		True	3.77548	Not found	False	[]		essential tremor
nefazodone		True	2.517173	Not found	False	[]		areflexia
nefazodone		True	8.58598	Not found	False	[]		reflexes abnormal
nefazodone		True	2.263387	Not found	False	[]		balance disorder
nefazodone		True	28.84554	Not found	False	[]		aphasia
nefazodone		True	1.38221	Not found	False	[]		apraxia
nefazodone		True	2.037458	Not found	False	[]		sedation
nefazodone		True	1.38221	Not found	False	[]		central nervous system lesion
nefazodone		True	1.743437	Not found	False	[]		crying
nefazodone		True	1.1438289999999998	Not found	False	[]		disorientation
nefazodone		True	18.77548	Not found	False	[]		exaggerated startle response
nefazodone		True	3.77548	Not found	False	[]		grimacing
nefazodone		True	3.77548	Not found	False	[]		neurological decompensation
nefazodone		True	2.342141	Not found	False	[]		neurological symptom
nefazodone		True	3.073407	Not found	False	[]		dysaesthesia
nefazodone		True	3.77548	Not found	False	[]		occipital neuralgia
nefazodone		True	1.667611	Not found	False	[]		sensory loss
nefazodone		True	1.38221	Not found	False	[]		dysphonia
nefazodone		True	3.77548	Not found	False	[]		repetitive speech
nefazodone		True	1.173216	Not found	False	[]		speech disorder
nefazodone		True	18.77548	Not found	False	[]		autonomic neuropathy
nefazodone		True	2.17887	Not found	False	[]		amyotrophic lateral sclerosis
nefazodone		True	3.394714	Not found	False	[]		carpal tunnel syndrome
nefazodone		True	3.163672	Not found	False	[]		peroneal nerve palsy
nefazodone		True	9.423131	Not found	False	[]		neuropathy peripheral
nefazodone		True	4.134295	Not found	False	[]		peripheral sensory neuropathy
nefazodone		True	2.055702	Not found	False	[]		petit mal epilepsy
nefazodone		True	9.000278	Not found	False	[]		focal dyscognitive seizures
nefazodone		True	2.17887	Not found	False	[]		tonic clonic movements
nefazodone		True	3.77548	Not found	False	[]		terminal insomnia
nefazodone		True	2.978338	Not found	False	[]		sleep apnoea syndrome
nefazodone		True	1.082193	Not found	False	[]		poor quality sleep
nefazodone		True	2.517173	Not found	False	[]		lumbar radiculopathy
nefazodone		True	8.58598	Not found	False	[]		hypertonic bladder
nefazodone		True	2.17887	Not found	False	[]		neurogenic bladder
nefazodone		True	6.021603	Not found	False	[]		radiculopathy
nefazodone		True	2.17887	Not found	False	[]		spinal cord disorder
nefazodone		True	5.754103	Not found	False	[]		unresponsive to stimuli
nefazodone		True	3.408861	Not found	False	[]		somnambulism
nefazodone		True	4.134295	Not found	False	[]		brain injury
nefazodone		True	2.7564610000000003	Not found	False	[]		premature labour
nefazodone		True	8.58598	Not found	False	[]		immature respiratory system
nefazodone		True	2.17887	Not found	False	[]		neonatal disorder
nefazodone		True	3.77548	Not found	False	[]		normal newborn
nefazodone		True	1.881821	Not found	False	[]		pregnancy
nefazodone		True	2.17887	Not found	False	[]		adjustment disorder
nefazodone		True	6.736601	Not found	False	[]		anxiety disorder
nefazodone		True	5.270083	Not found	False	[]		generalised anxiety disorder
nefazodone		True	2.300582	Not found	False	[]		nervousness
nefazodone		True	3.163672	Not found	False	[]		stress
nefazodone		True	1.6699510000000002	Not found	False	[]		tension
nefazodone		True	1.709782	Not found	False	[]		agoraphobia
nefazodone		True	2.17887	Not found	False	[]		claustrophobia
nefazodone		True	1.29899	Not found	False	[]		fear
nefazodone		True	2.17887	Not found	False	[]		fear of falling
nefazodone		True	3.163672	Not found	False	[]		compulsions
nefazodone		True	2.076357	Not found	False	[]		obsessive thoughts
nefazodone		True	2.699826	Not found	False	[]		panic attack
nefazodone		True	4.53769	Not found	False	[]		panic disorder
nefazodone		True	4.277780999999999	Not found	False	[]		post-traumatic stress disorder
nefazodone		True	8.58598	Not found	False	[]		distractibility
nefazodone		True	2.17887	Not found	False	[]		poverty of speech
nefazodone		True	9.000278	Not found	False	[]		depression suicidal
nefazodone		True	28.84554	Not found	False	[]		persistent depressive disorder
nefazodone		True	1.5070870000000005	Not found	False	[]		feeling of despair
nefazodone		True	6.490091	Not found	False	[]		tearfulness
nefazodone		True	7.526244	Not found	False	[]		dissociation
nefazodone		True	8.58598	Not found	False	[]		dissociative disorder
nefazodone		True	1.285516	Not found	False	[]		delusion
nefazodone		True	8.58598	Not found	False	[]		delusional perception
nefazodone		True	2.17887	Not found	False	[]		flashback
nefazodone		True	3.252823	Not found	False	[]		hallucination, auditory
nefazodone		True	1.727217	Not found	False	[]		hallucination, visual
nefazodone		True	2.17887	Not found	False	[]		flight of ideas
nefazodone		True	8.58598	Not found	False	[]		poverty of thought content
nefazodone		True	8.58598	Not found	False	[]		thought blocking
nefazodone		True	3.77548	Not found	False	[]		food aversion
nefazodone		True	3.596047	Not found	False	[]		impulsive behaviour
nefazodone		True	2.17887	Not found	False	[]		onychophagia
nefazodone		True	1.149944	Not found	False	[]		bipolar disorder
nefazodone		True	1.089052	Not found	False	[]		mania
nefazodone		True	2.411963	Not found	False	[]		anger
nefazodone		True	2.041916	Not found	False	[]		emotional distress
nefazodone		True	9.000278	Not found	False	[]		premenstrual syndrome
nefazodone		True	4.998284	Not found	False	[]		affective disorder
nefazodone		True	8.58598	Not found	False	[]		mood disorder due to a general medical condition
nefazodone		True	1.38221	Not found	False	[]		antisocial behaviour
nefazodone		True	8.58598	Not found	False	[]		grandiosity
nefazodone		True	1.855392	Not found	False	[]		homicidal ideation
nefazodone		True	3.77548	Not found	False	[]		impatience
nefazodone		True	9.000278	Not found	False	[]		indifference
nefazodone		True	1.94148	Found	False	[]	withdrawn	social avoidant behaviour
nefazodone		True	3.843977	Not found	False	[]		personality disorder
nefazodone		True	2.517173	Not found	False	[]		self esteem decreased
nefazodone		True	8.58598	Not found	False	[]		avoidant personality disorder
nefazodone		True	8.58598	Not found	False	[]		obsessive-compulsive personality disorder
nefazodone		True	2.17887	Not found	False	[]		borderline personality disorder
nefazodone		True	1.267176	Not found	False	[]		abnormal behaviour
nefazodone		True	4.293286	Not found	False	[]		staring
nefazodone		True	2.17887	Not found	False	[]		impaired self-care
nefazodone		True	1.2751329999999998	Not found	False	[]		psychiatric symptom
nefazodone		True	8.58598	Not found	False	[]		trance
nefazodone		True	2.451785	Not found	False	[]		mental status changes
nefazodone		True	4.947578	Not found	False	[]		alcoholism
nefazodone		True	3.77548	Not found	False	[]		nicotine dependence
nefazodone		True	7.329593	Not found	False	[]		tobacco abuse
nefazodone		True	3.843977	Not found	False	[]		schizoaffective disorder
nefazodone		True	4.134295	Not found	False	[]		schizophrenia
nefazodone		True	8.58598	Not found	False	[]		orgasm abnormal
nefazodone		True	2.17887	Not found	False	[]		orgasmic sensation decreased
nefazodone		True	2.17887	Not found	False	[]		premature ejaculation
nefazodone		True	6.021603	Not found	False	[]		erection increased
nefazodone		True	2.517173	Not found	False	[]		hypersexuality
nefazodone		True	2.535122	Not found	False	[]		loss of libido
nefazodone		True	1.940853	Not found	False	[]		sexual dysfunction
nefazodone		True	1.560027	Not found	False	[]		sleep disorder
nefazodone		True	28.84554	Not found	False	[]		somatic symptom disorder
nefazodone		True	1.131545	Not found	False	[]		intentional self-injury
nefazodone		True	1.94148	Not found	False	[]		self-injurious ideation
nefazodone		True	2.505634	Not found	False	[]		suicidal behaviour
nefazodone		True	1.367983	Not found	False	[]		intentional product misuse
nefazodone		True	18.77548	Not found	False	[]		substance abuse
nefazodone		True	2.17887	Not found	False	[]		bladder dilatation
nefazodone		True	3.77548	Not found	False	[]		bladder prolapse
nefazodone		True	3.77548	Not found	False	[]		cystocele
nefazodone		True	15.936782999999998	Not found	False	[]		cystitis interstitial
nefazodone		True	2.517173	Not found	False	[]		nephropathy
nefazodone		True	1.1167200000000002	Not found	False	[]		renal disorder
nefazodone		True	3.77548	Not found	False	[]		renal mass
nefazodone		True	1.140284	Not found	False	[]		chronic kidney disease
nefazodone		True	2.17887	Not found	False	[]		renal atrophy
nefazodone		True	18.77548	Not found	False	[]		renal ischaemia
nefazodone		True	5.754103	Not found	False	[]		stress urinary incontinence
nefazodone		True	9.183843	Not found	False	[]		urinary hesitation
nefazodone		True	4.998284	Not found	False	[]		glycosuria
nefazodone		True	9.293286	Not found	False	[]		ketonuria
nefazodone		True	2.076357	Not found	False	[]		proteinuria
nefazodone		True	1.38221	Not found	False	[]		pyuria
nefazodone		True	5.754103	Not found	False	[]		urine abnormality
nefazodone		True	2.81747	Not found	False	[]		renal pain
nefazodone		True	2.17887	Not found	False	[]		tubulointerstitial nephritis
nefazodone		True	2.17887	Not found	False	[]		breast enlargement
nefazodone		True	1.225762	Not found	False	[]		breast mass
nefazodone		True	1.440839	Not found	False	[]		breast tenderness
nefazodone		True	8.58598	Not found	False	[]		cervical dysplasia
nefazodone		True	1.440839	Not found	False	[]		prostatitis
nefazodone		True	19.134295	Not found	False	[]		epididymitis
nefazodone		True	5.754103	Not found	False	[]		menometrorrhagia
nefazodone		True	3.055137	Not found	False	[]		menorrhagia
nefazodone		True	6.960452	Not found	False	[]		benign prostatic hyperplasia
nefazodone		True	8.58598	Not found	False	[]		reproductive tract disorder
nefazodone		True	2.17887	Not found	False	[]		genital burning sensation
nefazodone		True	3.77548	Not found	False	[]		painful erection
nefazodone		True	2.17887	Not found	False	[]		infertility
nefazodone		True	1.38221	Not found	False	[]		testicular disorder
nefazodone		True	2.7564610000000003	Not found	False	[]		testicular pain
nefazodone		True	9.000278	Not found	False	[]		testicular swelling
nefazodone		True	2.17887	Not found	False	[]		endometrial hyperplasia
nefazodone		True	1.38221	Not found	False	[]		uterine disorder
nefazodone		True	3.77548	Not found	False	[]		vaginal disorder
nefazodone		True	1.365556	Not found	False	[]		vaginal haemorrhage
nefazodone		True	8.58598	Not found	False	[]		vulval disorder
nefazodone		True	1.225762	Not found	False	[]		vaginal discharge
nefazodone		True	2.17887	Not found	False	[]		vulval oedema
nefazodone		True	3.77548	Not found	False	[]		pruritus genital
nefazodone		True	1.38221	Not found	False	[]		vulvovaginal burning sensation
nefazodone		True	1.38221	Not found	False	[]		bronchitis chronic
nefazodone		True	2.17887	Not found	False	[]		chronic obstructive pulmonary disease
nefazodone		True	2.342141	Not found	False	[]		obstructive airways disorder
nefazodone		True	5.880721	Not found	False	[]		atelectasis
nefazodone		True	3.634901	Not found	False	[]		emphysema
nefazodone		True	1.38221	Not found	False	[]		lung consolidation
nefazodone		True	1.043506	Not found	False	[]		lung infiltration
nefazodone		True	1.854933	Not found	False	[]		pulmonary fibrosis
nefazodone		True	19.134295	Not found	False	[]		pleural fibrosis
nefazodone		True	6.140151	Not found	False	[]		pleurisy
nefazodone		True	1.7449820000000005	Not found	False	[]		pleural effusion
nefazodone		True	8.58598	Not found	False	[]		mouth breathing
nefazodone		True	1.385061	Not found	False	[]		hypoxia
nefazodone		True	2.055702	Not found	False	[]		sputum discoloured
nefazodone		True	2.517173	Not found	False	[]		pleuritic pain
nefazodone		True	5.705109	Not found	False	[]		pulmonary haemorrhage
nefazodone		True	14.087433	Not found	False	[]		rhonchi
nefazodone		True	1.367983	Not found	False	[]		acute respiratory failure
nefazodone		True	3.052961	Not found	False	[]		pulmonary mass
nefazodone		True	2.7564610000000003	Not found	False	[]		increased upper airway secretion
nefazodone		True	9.000278	Not found	False	[]		upper-airway cough syndrome
nefazodone		True	1.5070870000000005	Not found	False	[]		sneezing
nefazodone		True	4.134295	Not found	False	[]		snoring
nefazodone		True	18.77548	Not found	False	[]		acquired diaphragmatic eventration
nefazodone		True	14.087433	Not found	False	[]		diaphragmatic disorder
nefazodone		True	5.270083	Not found	False	[]		nasal dryness
nefazodone		True	3.163672	Not found	False	[]		nasal oedema
nefazodone		True	8.58598	Not found	False	[]		nasal ulcer
nefazodone		True	3.320443	Not found	False	[]		sinus congestion
nefazodone		True	1.127122	Not found	False	[]		sinus disorder
nefazodone		True	9.183843	Not found	False	[]		pharyngeal erythema
nefazodone		True	4.134295	Not found	False	[]		actinic keratosis
nefazodone		True	1.38221	Not found	False	[]		skin fissures
nefazodone		True	1.32253	Not found	False	[]		skin lesion
nefazodone		True	1.389387	Not found	False	[]		swelling face
nefazodone		True	2.17887	Not found	False	[]		seborrhoeic dermatitis
nefazodone		True	28.84554	Not found	False	[]		palmar erythema
nefazodone		True	1.225762	Not found	False	[]		rash papular
nefazodone		True	2.342141	Not found	False	[]		decubitus ulcer
nefazodone		True	3.77548	Not found	False	[]		diffuse alopecia
nefazodone		True	2.17887	Not found	False	[]		hypertrichosis
nefazodone		True	2.17887	Not found	False	[]		nail discolouration
nefazodone		True	4.134295	Not found	False	[]		onychoclasis
nefazodone		True	3.77548	Not found	False	[]		onychomadesis
nefazodone		True	3.77548	Not found	False	[]		piloerection
nefazodone		True	8.58598	Not found	False	[]		telangiectasia
nefazodone		True	8.58598	Not found	False	[]		exfoliative rash
nefazodone		True	2.104432	Not found	False	[]		arterial occlusive disease
nefazodone		True	1.946005	Not found	False	[]		arteriosclerosis
nefazodone		True	8.58598	Not found	False	[]		haemorrhagic infarction
nefazodone		True	28.84554	Not found	False	[]		intermittent claudication
nefazodone		True	3.77548	Not found	False	[]		hypovolaemic shock
nefazodone		True	1.440839	Not found	False	[]		embolism
nefazodone		True	1.479949	Not found	False	[]		deep vein thrombosis
nefazodone		True	1.38221	Not found	False	[]		pelvic venous thrombosis
nefazodone		True	9.000278	Not found	False	[]		peripheral embolism
nefazodone		True	8.58598	Not found	False	[]		vena cava thrombosis
nefazodone		True	1.38221	Not found	False	[]		arterial disorder
nefazodone		True	2.17887	Not found	False	[]		microangiopathy
nefazodone		True	7.329593	Not found	False	[]		peripheral vascular disorder
nefazodone		True	18.77548	Not found	False	[]		aortic dilatation
nefazodone		True	1.374993	Not found	False	[]		haematoma
nefazodone		True	2.055702	Not found	False	[]		essential hypertension
nefazodone		True	2.17887	Not found	False	[]		phlebitis superficial
nefazodone		True	2.17887	Not found	False	[]		aortic arteriosclerosis
nefazodone		True	8.58598	Not found	False	[]		gastric mucosa erythema
nefazodone		True	1.440839	Not found	False	[]		oral mucosal blistering
nefazodone		True	8.58598	Not found	False	[]		resting tremor
nefazodone		True	18.77548	Not found	False	[]		slow speech
nefazodone		True	8.58598	Not found	False	[]		exposed bone in jaw
nefazodone		True	9.293286	Not found	False	[]		osteonecrosis of jaw
nefazodone		True	9.293286	Not found	False	[]		plasma cell myeloma
nefazodone		True	1.993332	Not found	False	[]		prescribed overdose
dapagliflozin		True	18.77563	Not found	False	[]		hypersensitivity vasculitis
dapagliflozin		True	2.17903	Not found	False	[]		ventricular arrhythmia
dapagliflozin		True	2.535524	Not found	False	[]		coronary artery occlusion
dapagliflozin		True	2.17903	Not found	False	[]		localised oedema
dapagliflozin		True	2.5174030000000003	Not found	False	[]		cardiac failure acute
dapagliflozin		True	4.453126	Not found	False	[]		peripheral swelling
dapagliflozin		True	2.055936	Not found	False	[]		deafness unilateral
dapagliflozin		True	2.5174030000000003	Not found	False	[]		labyrinthitis
dapagliflozin		True	8.58612	Not found	False	[]		adrenal adenoma
dapagliflozin		True	5.306522	Found	False	[]	diabetic ketoacidosis	diabetic ketoacidosis
dapagliflozin		True	6.736846	Not found	False	[]		microalbuminuria
dapagliflozin		True	3.77563	Not found	False	[]		glucose tolerance impaired
dapagliflozin		True	2.0268960000000003	Not found	False	[]		hyperglycaemia
dapagliflozin		True	3.77563	Not found	False	[]		galactorrhoea
dapagliflozin		True	4.134511	Not found	False	[]		polydipsia
dapagliflozin		True	1.38238	Not found	False	[]		hypercalcaemia
dapagliflozin		True	2.00093	Not found	False	[]		eye swelling
dapagliflozin		True	3.77563	Not found	False	[]		conjunctival haemorrhage
dapagliflozin		True	8.58612	Not found	False	[]		blepharitis
dapagliflozin		True	1.226003	Not found	False	[]		eye pruritus
dapagliflozin		True	3.77563	Not found	False	[]		blepharospasm
dapagliflozin		True	9.000465	Not found	False	[]		foreign body sensation in eyes
dapagliflozin		True	1.38238	Not found	False	[]		vitreous detachment
dapagliflozin		True	2.17903	Not found	False	[]		retinal vein occlusion
dapagliflozin		True	8.58612	Not found	False	[]		astigmatism
dapagliflozin		True	1.710018	Not found	False	[]		diplopia
dapagliflozin		True	1.133641	Not found	False	[]		vision blurred
dapagliflozin		True	8.58612	Not found	False	[]		dyschezia
dapagliflozin		True	2.17903	Not found	False	[]		tooth infection
dapagliflozin		True	1.38238	Not found	False	[]		pancreatitis chronic
dapagliflozin		True	9.29355	Not found	False	[]		intestinal haemorrhage
dapagliflozin		True	2.395235	Not found	False	[]		haematemesis
dapagliflozin		True	1.139228	Not found	False	[]		haematochezia
dapagliflozin		True	1.59268	Not found	False	[]		gastritis
dapagliflozin		True	3.77563	Not found	False	[]		gastric dilatation
dapagliflozin		True	2.17903	Not found	False	[]		change of bowel habit
dapagliflozin		True	1.38238	Not found	False	[]		abnormal faeces
dapagliflozin		True	8.58612	Not found	False	[]		mastication disorder
dapagliflozin		True	3.77563	Not found	False	[]		gastrointestinal obstruction
dapagliflozin		True	1.38238	Not found	False	[]		duodenal ulcer haemorrhage
dapagliflozin		True	2.17903	Not found	False	[]		lactose intolerance
dapagliflozin		True	5.680728	Not found	False	[]		colon cancer
dapagliflozin		True	3.163895	Not found	False	[]		adenocarcinoma pancreas
dapagliflozin		True	2.076645	Not found	False	[]		pancreatic carcinoma metastatic
dapagliflozin		True	15.93704	Not found	False	[]		cheilitis
dapagliflozin		True	2.17903	Not found	False	[]		oral candidiasis
dapagliflozin		True	3.77563	Not found	False	[]		oral fungal infection
dapagliflozin		True	8.58612	Not found	False	[]		oral infection
dapagliflozin		True	1.710018	Not found	False	[]		paraesthesia oral
dapagliflozin		True	1.38238	Not found	False	[]		oropharyngeal discomfort
dapagliflozin		True	1.131933	Not found	False	[]		oropharyngeal pain
dapagliflozin		True	4.388387	Not found	False	[]		mouth ulceration
dapagliflozin		True	1.946417	Not found	False	[]		stomatitis
dapagliflozin		True	2.191415	Not found	False	[]		dry mouth
dapagliflozin		True	2.17903	Not found	False	[]		dry throat
dapagliflozin		True	3.77563	Not found	False	[]		glossitis
dapagliflozin		True	3.77563	Not found	False	[]		tongue discolouration
dapagliflozin		True	2.17903	Not found	False	[]		injection site discomfort
dapagliflozin		True	3.77563	Not found	False	[]		injection site injury
dapagliflozin		True	3.77563	Not found	False	[]		feeling drunk
dapagliflozin		True	3.272258	Not found	False	[]		hunger
dapagliflozin		True	1.050078	Not found	False	[]		energy increased
dapagliflozin		True	1.38238	Not found	False	[]		purulent discharge
dapagliflozin		True	2.151299	Not found	False	[]		inflammation
dapagliflozin		True	6.021893	Not found	False	[]		systemic inflammatory response syndrome
dapagliflozin		True	4.453126	Not found	False	[]		mucosal inflammation
dapagliflozin		True	3.77563	Not found	False	[]		facial pain
dapagliflozin		True	6.140506	Not found	False	[]		flank pain
dapagliflozin		True	8.58612	Not found	False	[]		perforated ulcer
dapagliflozin		True	3.77563	Not found	False	[]		cholecystitis infective
dapagliflozin		True	8.58612	Not found	False	[]		hepatitis toxic
dapagliflozin		True	8.58612	Not found	False	[]		serum sickness
dapagliflozin		True	2.151299	Not found	False	[]		stevens-johnson syndrome
dapagliflozin		True	1.511051	Not found	False	[]		drug eruption
dapagliflozin		True	2.17903	Not found	False	[]		rhinitis allergic
dapagliflozin		True	3.77563	Not found	False	[]		myasthenia gravis
dapagliflozin		True	1.38238	Not found	False	[]		polymyositis
dapagliflozin		True	3.163895	Not found	False	[]		bacterial infection
dapagliflozin		True	1.131933	Not found	False	[]		cellulitis
dapagliflozin		True	3.163895	Found	False	['rare']	gangrene	gangrene
dapagliflozin		True	8.58612	Not found	False	[]		urinary tract infection enterococcal
dapagliflozin		True	8.58612	Not found	False	[]		escherichia bacteraemia
dapagliflozin		True	3.77563	Not found	False	[]		escherichia infection
dapagliflozin		True	1.7980579999999995	Not found	False	[]		osteomyelitis
dapagliflozin		True	1.38238	Not found	False	[]		abscess limb
dapagliflozin		True	2.17903	Not found	False	[]		purulence
dapagliflozin		True	1.273489	Not found	False	[]		sepsis
dapagliflozin		True	1.771915	Not found	False	[]		septic shock
dapagliflozin		True	14.011843	Not found	False	[]		urosepsis
dapagliflozin		True	2.17903	Not found	False	[]		furuncle
dapagliflozin		True	4.134511	Not found	False	[]		skin infection
dapagliflozin		True	1.139228	Not found	False	[]		cystitis
dapagliflozin		True	12.794099	Not found	False	[]		pyelonephritis
dapagliflozin		True	3.77563	Not found	False	[]		herpes virus infection
dapagliflozin		True	3.051334	Not found	False	[]		femur fracture
dapagliflozin		True	8.58612	Not found	False	[]		brain contusion
dapagliflozin		True	1.050078	Not found	False	[]		subdural haematoma
dapagliflozin		True	3.942026	Not found	False	[]		blister
dapagliflozin		True	8.58612	Not found	False	[]		heat illness
dapagliflozin		True	1.329483	Not found	False	[]		product dose omission
dapagliflozin		True	1.043806	Not found	False	[]		product dispensing error
dapagliflozin		True	8.58612	Not found	False	[]		intercepted medication error
dapagliflozin		True	17.606774	Found	False	[]	ketoacidosis	ketoacidosis
dapagliflozin		True	3.77563	Not found	False	[]		ketosis
dapagliflozin		True	3.77563	Not found	False	[]		abnormal loss of weight
dapagliflozin		True	1.338875	Not found	False	[]		hyperkalaemia
dapagliflozin		True	1.7980579999999995	Not found	False	[]		gout
dapagliflozin		True	1.38238	Not found	False	[]		jaw disorder
dapagliflozin		True	1.439434	Not found	False	[]		muscle spasms
dapagliflozin		True	2.17903	Not found	False	[]		intervertebral disc degeneration
dapagliflozin		True	2.17903	Not found	False	[]		metastases to central nervous system
dapagliflozin		True	3.77563	Not found	False	[]		squamous cell carcinoma
dapagliflozin		True	9.000465	Not found	False	[]		transitional cell carcinoma
dapagliflozin		True	2.17903	Not found	False	[]		bladder neoplasm
dapagliflozin		True	29.184073	Not found	False	[]		ovarian cancer
dapagliflozin		True	8.58612	Not found	False	[]		lung carcinoma cell type unspecified stage iv
dapagliflozin		True	38.88238	Not found	False	[]		brain stem infarction
dapagliflozin		True	9.000465	Not found	False	[]		carotid artery occlusion
dapagliflozin		True	3.061904	Not found	False	[]		cerebral infarction
dapagliflozin		True	4.006952	Not found	False	[]		ischaemic stroke
dapagliflozin		True	4.134511	Not found	False	[]		lacunar infarction
dapagliflozin		True	1.38238	Not found	False	[]		carotid artery stenosis
dapagliflozin		True	2.055936	Not found	False	[]		facial paralysis
dapagliflozin		True	1.226003	Not found	False	[]		psychomotor hyperactivity
dapagliflozin		True	1.050078	Not found	False	[]		altered state of consciousness
dapagliflozin		True	2.055936	Not found	False	[]		head discomfort
dapagliflozin		True	7.733388	Not found	False	[]		urinary incontinence
dapagliflozin		True	2.17903	Not found	False	[]		polyneuropathy
dapagliflozin		True	1.38238	Not found	False	[]		anxiety disorder
dapagliflozin		True	2.673767	Not found	False	[]		panic attack
dapagliflozin		True	3.77563	Not found	False	[]		tearfulness
dapagliflozin		True	2.17903	Not found	False	[]		euphoric mood
dapagliflozin		True	1.38238	Not found	False	[]		choking sensation
dapagliflozin		True	1.043806	Not found	False	[]		throat tightness
dapagliflozin		True	1.555985	Not found	False	[]		erectile dysfunction
dapagliflozin		True	4.134511	Not found	False	[]		loss of libido
dapagliflozin		True	9.29355	Not found	False	[]		self-injurious ideation
dapagliflozin		True	1.38238	Not found	False	[]		bladder disorder
dapagliflozin		True	2.17903	Not found	False	[]		urinary tract obstruction
dapagliflozin		True	1.38238	Not found	False	[]		hydronephrosis
dapagliflozin		True	3.77563	Not found	False	[]		bladder pain
dapagliflozin		True	2.5174030000000003	Not found	False	[]		micturition urgency
dapagliflozin		True	3.798713	Not found	False	[]		chromaturia
dapagliflozin		True	19.134511	Found	False	[]	glycosuria	glycosuria
dapagliflozin		True	3.412874	Not found	False	[]		haematuria
dapagliflozin		True	9.000465	Not found	False	[]		urine abnormality
dapagliflozin		True	24.163895	Not found	False	[]		urine odour abnormal
dapagliflozin		True	3.77563	Not found	False	[]		renal colic
dapagliflozin		True	6.140506	Not found	False	[]		renal pain
dapagliflozin		True	3.77563	Not found	False	[]		calculus bladder
dapagliflozin		True	2.17903	Not found	False	[]		calculus urinary
dapagliflozin		True	9.423455	Not found	False	[]		acute kidney injury
dapagliflozin		True	5.754308	Not found	False	[]		prostatitis
dapagliflozin		True	8.58612	Not found	False	[]		epididymitis
dapagliflozin		True	38.88238	Not found	False	[]		postmenopausal haemorrhage
dapagliflozin		True	2.17903	Not found	False	[]		penile pain
dapagliflozin		True	8.58612	Not found	False	[]		genital disorder male
dapagliflozin		True	8.58612	Not found	False	[]		genital burning sensation
dapagliflozin		True	8.58612	Not found	False	[]		genital discomfort
dapagliflozin		True	8.58612	Not found	False	[]		genital pain
dapagliflozin		True	48.90498	Not found	False	[]		genital rash
dapagliflozin		True	24.163895	Not found	False	[]		pruritus genital
dapagliflozin		True	8.58612	Not found	False	[]		painful erection
dapagliflozin		True	8.58612	Not found	False	[]		vulvovaginal burning sensation
dapagliflozin		True	1.38238	Not found	False	[]		lung consolidation
dapagliflozin		True	2.269928	Not found	False	[]		rhinorrhoea
dapagliflozin		True	2.17903	Not found	False	[]		nasal ulcer
dapagliflozin		True	3.77563	Not found	False	[]		skin odour abnormal
dapagliflozin		True	2.667361	Not found	False	[]		eczema
dapagliflozin		True	1.133265	Not found	False	[]		pruritus
dapagliflozin		True	1.299499	Not found	False	[]		rash generalised
dapagliflozin		True	8.58612	Not found	False	[]		skin hyperpigmentation
dapagliflozin		True	8.58612	Not found	False	[]		sweat gland disorder
dapagliflozin		True	8.58612	Not found	False	[]		hair texture abnormal
dapagliflozin		True	3.409178	Not found	False	[]		arterial occlusive disease
dapagliflozin		True	18.77563	Not found	False	[]		vascular occlusion
dapagliflozin		True	1.38238	Not found	False	[]		peripheral arterial occlusive disease
dapagliflozin		True	3.77563	Not found	False	[]		cardiovascular insufficiency
dapagliflozin		True	8.58612	Not found	False	[]		vascular calcification
dapagliflozin		True	4.134511	Not found	False	[]		peripheral vascular disorder
dapagliflozin		True	8.58612	Not found	False	[]		functional gastrointestinal disorder
dapagliflozin		True	3.77563	Not found	False	[]		upper-airway cough syndrome
dapagliflozin		True	8.58612	Not found	False	[]		bone loss
dapagliflozin		True	8.58612	Not found	False	[]		eye contusion
dapagliflozin		True	21.899848	Found	False	[]	candidiasis	candida infection
dapagliflozin		True	4.453126	Not found	False	[]		intentional product misuse
dapagliflozin		True	8.58612	Not found	False	[]		mouth swelling
dezocine		True	8.6216					nausea
dezocine		True	14.143651					vomiting
dezocine		True	3.81678					hepatocellular injury
dezocine		True	8.6216					angioedema
dezocine		True	28.88944					dyskinesia
dezocine		True	24.225403					respiratory depression
methandrostenolone		True	3.79335	Not found	False	[]		jaundice
methandrostenolone		True	8.60143	Not found	False	[]		leukocytosis
methandrostenolone		True	2.19784	Not found	False	[]		atrial fibrillation
methandrostenolone		True	8.60143	Not found	False	[]		sinus tachycardia
methandrostenolone		True	1.40182	Not found	False	[]		palpitations
methandrostenolone		True	2.19784	Not found	False	[]		syncope
methandrostenolone		True	8.60143	Not found	False	[]		acute myocardial infarction
methandrostenolone		True	2.19784	Not found	False	[]		chest pain
methandrostenolone		True	18.79335	Not found	False	[]		cardiac failure congestive
methandrostenolone		True	2.19784	Not found	False	[]		ventricular hypertrophy
methandrostenolone		True	8.60143	Not found	False	[]		ocular icterus
methandrostenolone		True	8.60143	Not found	False	[]		faeces pale
methandrostenolone		True	3.79335	Not found	False	[]		vomiting
methandrostenolone		True	1.40182	Not found	False	[]		pyrexia
methandrostenolone		True	9.210908	Not found	False	[]		irritability
methandrostenolone		True	14.111556	Not found	False	[]		multiple organ dysfunction syndrome
methandrostenolone		True	8.60143	Not found	False	[]		oedema
methandrostenolone		True	1.40182	Not found	False	[]		acute hepatic failure
methandrostenolone		True	1.40182	Not found	False	[]		hepatomegaly
methandrostenolone		True	3.79335	Not found	False	[]		toxicity to various agents
methandrostenolone		True	18.79335	Not found	False	[]		road traffic accident
methandrostenolone		True	3.79335	Not found	False	[]		product administration error
methandrostenolone		True	8.60143	Not found	False	[]		post procedural haemorrhage
methandrostenolone		True	2.19784	Not found	False	[]		decreased appetite
methandrostenolone		True	9.022247	Not found	False	[]		dehydration
methandrostenolone		True	1.40182	Not found	False	[]		muscular weakness
methandrostenolone		True	5.300476	Not found	False	[]		rhabdomyolysis
methandrostenolone		True	3.79335	Not found	False	[]		restlessness
methandrostenolone		True	9.022247	Not found	False	[]		delirium
methandrostenolone		True	14.111556	Not found	False	[]		aggression
methandrostenolone		True	19.159762	Not found	False	[]		abnormal behaviour
methandrostenolone		True	4.226931	Not found	False	[]		drug abuse
methandrostenolone		True	18.79335	Not found	False	[]		intentional product misuse
methandrostenolone		True	2.19784	Not found	False	[]		substance abuse
methandrostenolone		True	18.79335	Not found	False	[]		suicidal ideation
methandrostenolone		True	38.90182	Not found	False	[]		acute kidney injury
methandrostenolone		True	3.79335	Not found	False	[]		azotaemia
methandrostenolone		True	3.79335	Not found	False	[]		chromaturia
methandrostenolone		True	1.078647	Not found	False	[]		off label use
fenofibrate		True	1.709462	Not found	False	[]		anaemia folate deficiency
fenofibrate		True	2.290237	Not found	False	[]		anaemia vitamin b12 deficiency
fenofibrate		True	1.2724890000000002	Not found	False	[]		pernicious anaemia
fenofibrate		True	3.77528	Not found	False	[]		hyperchromic anaemia
fenofibrate		True	2.103983	Not found	False	[]		hypochromic anaemia
fenofibrate		True	1.020712	Not found	False	[]		normochromic normocytic anaemia
fenofibrate		True	2.146518	Not found	False	[]		anaemia of chronic disease
fenofibrate		True	2.560484	Not found	False	[]		febrile bone marrow aplasia
fenofibrate		True	1.245887	Not found	False	[]		haemorrhagic disorder
fenofibrate		True	5.753827	Not found	False	[]		factor v deficiency
fenofibrate		True	2.612701	Not found	False	[]		hypoprothrombinaemia
fenofibrate		True	5.753827	Not found	False	[]		abnormal clotting factor
fenofibrate		True	28.84532	Not found	False	[]		factor v leiden mutation
fenofibrate		True	1.053805	Not found	False	[]		thrombotic microangiopathy
fenofibrate		True	1.035303	Not found	False	[]		henoch-schonlein purpura
fenofibrate		True	3.77528	Not found	False	[]		purpura non-thrombocytopenic
fenofibrate		True	1.3426049999999998	Not found	False	[]		blood disorder
fenofibrate		True	8.5858	Not found	False	[]		extramedullary haemopoiesis
fenofibrate		True	3.073034	Not found	False	[]		haemoconcentration
fenofibrate		True	4.452323	Not found	False	[]		hypergammaglobulinaemia
fenofibrate		True	2.17865	Not found	False	[]		hyperglobulinaemia
fenofibrate		True	3.77528	Not found	False	[]		malignant histiocytosis
fenofibrate		True	2.516864	Not found	False	[]		myeloproliferative neoplasm
fenofibrate		True	1.440516	Not found	False	[]		polycythaemia vera
fenofibrate		True	6.73627	Not found	False	[]		microangiopathic haemolytic anaemia
fenofibrate		True	1.1655669999999998	Not found	False	[]		hyperbilirubinaemia
fenofibrate		True	8.5858	Not found	False	[]		b-cell type acute leukaemia
fenofibrate		True	2.516864	Not found	False	[]		acute myeloid leukaemia recurrent
fenofibrate		True	2.17865	Not found	False	[]		chronic myeloid leukaemia transformation
fenofibrate		True	2.516864	Not found	False	[]		chronic myelomonocytic leukaemia
fenofibrate		True	1.210467	Not found	False	[]		lymphoma
fenofibrate		True	1.337653	Not found	False	[]		b-cell lymphoma
fenofibrate		True	3.77528	Not found	False	[]		primary effusion lymphoma
fenofibrate		True	3.77528	Not found	False	[]		diffuse large b-cell lymphoma stage iv
fenofibrate		True	1.38199	Not found	False	[]		waldenstrom's macroglobulinaemia
fenofibrate		True	1.945449	Not found	False	[]		cutaneous t-cell lymphoma
fenofibrate		True	1.0495069999999995	Not found	False	[]		hypergammaglobulinaemia benign monoclonal
fenofibrate		True	1.883387	Not found	False	[]		immune thrombocytopenic purpura
fenofibrate		True	1.076223	Not found	False	[]		thrombocytopenic purpura
fenofibrate		True	1.839652	Not found	False	[]		polycythaemia
fenofibrate		True	3.16337	Not found	False	[]		erythropoiesis abnormal
fenofibrate		True	1.225436	Not found	False	[]		microcytosis
fenofibrate		True	8.5858	Not found	False	[]		reticulocytosis
fenofibrate		True	1.827083	Not found	False	[]		hepatosplenomegaly
fenofibrate		True	1.06153	Not found	False	[]		hilar lymphadenopathy
fenofibrate		True	2.055388	Not found	False	[]		lymph node tuberculosis
fenofibrate		True	1.3002569999999998	Not found	False	[]		lymphadenitis
fenofibrate		True	1.881136	Not found	False	[]		lymphadenopathy mediastinal
fenofibrate		True	3.595681	Not found	False	[]		lymphangitis
fenofibrate		True	1.036475	Not found	False	[]		lymphoedema
fenofibrate		True	1.38199	Not found	False	[]		lymphorrhoea
fenofibrate		True	4.134004	Not found	False	[]		retroperitoneal lymphadenopathy
fenofibrate		True	1.38199	Not found	False	[]		metastases to spleen
fenofibrate		True	8.5858	Not found	False	[]		splenic abscess
fenofibrate		True	3.77528	Not found	False	[]		splenic embolism
fenofibrate		True	3.77528	Not found	False	[]		splenic injury
fenofibrate		True	4.292929	Not found	False	[]		splenic lesion
fenofibrate		True	3.595681	Not found	False	[]		splenic vein thrombosis
fenofibrate		True	1.116139	Not found	False	[]		splenomegaly
fenofibrate		True	4.134004	Not found	False	[]		eosinophilic pneumonia acute
fenofibrate		True	1.126655	Not found	False	[]		acute febrile neutrophilic dermatosis
fenofibrate		True	8.5858	Not found	False	[]		myelocytosis
fenofibrate		True	1.349689	Not found	False	[]		lymphopenia
fenofibrate		True	4.134004	Not found	False	[]		felty's syndrome
fenofibrate		True	2.351857	Not found	False	[]		granulocytopenia
fenofibrate		True	1.38199	Not found	False	[]		pseudolymphoma
fenofibrate		True	1.03119	Not found	False	[]		atrioventricular block first degree
fenofibrate		True	1.38199	Not found	False	[]		bundle branch block bilateral
fenofibrate		True	1.044169	Not found	False	[]		bundle branch block left
fenofibrate		True	1.536069	Not found	False	[]		conduction disorder
fenofibrate		True	1.854835	Not found	False	[]		sinoatrial block
fenofibrate		True	1.38199	Not found	False	[]		agonal rhythm
fenofibrate		True	2.290237	Not found	False	[]		bradycardia neonatal
fenofibrate		True	9.000025	Not found	False	[]		foetal heart rate disorder
fenofibrate		True	2.516864	Not found	False	[]		complication associated with device
fenofibrate		True	3.77528	Not found	False	[]		paroxysmal arrhythmia
fenofibrate		True	2.17865	Not found	False	[]		postural orthostatic tachycardia syndrome
fenofibrate		True	1.340357	Not found	False	[]		arrhythmia supraventricular
fenofibrate		True	1.122615	Not found	False	[]		supraventricular tachycardia
fenofibrate		True	1.4308649999999998	Not found	False	[]		heart disease congenital
fenofibrate		True	1.1012970000000002	Not found	False	[]		dyspnoea exertional
fenofibrate		True	1.053805	Not found	False	[]		dyspnoea paroxysmal nocturnal
fenofibrate		True	1.684009	Not found	False	[]		orthopnoea
fenofibrate		True	8.5858	Not found	False	[]		cardiac valve fibroelastoma
fenofibrate		True	2.060828	Not found	False	[]		aortic valve disease
fenofibrate		True	18.77528	Not found	False	[]		congenital aortic valve incompetence
fenofibrate		True	5.753827	Not found	False	[]		cardiac valve abscess
fenofibrate		True	1.292743	Not found	False	[]		mitral valve disease
fenofibrate		True	28.84532	Not found	False	[]		congenital tricuspid valve atresia
fenofibrate		True	1.709462	Not found	False	[]		tricuspid valve disease
fenofibrate		True	1.138526	Not found	False	[]		coronary artery embolism
fenofibrate		True	1.180028	Not found	False	[]		coronary artery occlusion
fenofibrate		True	1.38199	Not found	False	[]		coronary artery reocclusion
fenofibrate		True	1.2746689999999998	Not found	False	[]		vascular stent stenosis
fenofibrate		True	2.611872	Not found	False	[]		silent myocardial infarction
fenofibrate		True	1.941028	Not found	False	[]		endocarditis bacterial
fenofibrate		True	8.5858	Not found	False	[]		splinter haemorrhages
fenofibrate		True	2.17865	Not found	False	[]		cardiac cirrhosis
fenofibrate		True	14.087157	Not found	False	[]		cor pulmonale acute
fenofibrate		True	1.077738	Not found	False	[]		cardiomyopathy
fenofibrate		True	1.453603	Not found	False	[]		congestive cardiomyopathy
fenofibrate		True	18.77528	Not found	False	[]		cytotoxic cardiomyopathy
fenofibrate		True	2.146518	Not found	False	[]		hypertrophic cardiomyopathy
fenofibrate		True	1.7371379999999998	Not found	False	[]		ischaemic cardiomyopathy
fenofibrate		True	8.5858	Not found	False	[]		viral cardiomyopathy
fenofibrate		True	5.095750000000001	Not found	False	[]		cardiac aneurysm
fenofibrate		True	1.211149	Not found	False	[]		diastolic dysfunction
fenofibrate		True	1.20282	Not found	False	[]		left ventricular hypertrophy
fenofibrate		True	6.557363	Not found	False	[]		myoglobinaemia
fenofibrate		True	1.0527190000000002	Not found	False	[]		ventricular hypokinesia
fenofibrate		True	18.77528	Not found	False	[]		pericardial calcification
fenofibrate		True	1.440516	Not found	False	[]		ear malformation
fenofibrate		True	8.5858	Not found	False	[]		homocystinaemia
fenofibrate		True	1.38199	Not found	False	[]		gilbert's syndrome
fenofibrate		True	1.669495	Not found	False	[]		type v hyperlipidaemia
fenofibrate		True	8.5858	Not found	False	[]		inborn error of metabolism
fenofibrate		True	1.138526	Not found	False	[]		microcephaly
fenofibrate		True	8.5858	Not found	False	[]		osteopetrosis
fenofibrate		True	3.77528	Not found	False	[]		familial tremor
fenofibrate		True	1.38199	Not found	False	[]		hereditary motor and sensory neuropathy
fenofibrate		True	9.183534	Not found	False	[]		congenital bladder anomaly
fenofibrate		True	2.290237	Not found	False	[]		congenital cystic kidney disease
fenofibrate		True	8.5858	Not found	False	[]		breast malformation
fenofibrate		True	1.5066900000000003	Not found	False	[]		pulmonary hypoplasia
fenofibrate		True	1.120045	Not found	False	[]		ear disorder
fenofibrate		True	8.5858	Not found	False	[]		ear canal stenosis
fenofibrate		True	8.5858	Not found	False	[]		external ear pain
fenofibrate		True	3.77528	Not found	False	[]		herpes zoster oticus
fenofibrate		True	1.298422	Not found	False	[]		otitis externa
fenofibrate		True	2.17865	Not found	False	[]		conductive deafness
fenofibrate		True	1.7773470000000002	Not found	False	[]		eustachian tube dysfunction
fenofibrate		True	8.5858	Not found	False	[]		otosclerosis
fenofibrate		True	1.667217	Not found	False	[]		otitis media acute
fenofibrate		True	2.816981	Not found	False	[]		addison's disease
fenofibrate		True	1.7972659999999998	Not found	False	[]		adrenal disorder
fenofibrate		True	1.38199	Not found	False	[]		benign neoplasm of adrenal gland
fenofibrate		True	1.4314859999999998	Not found	False	[]		diabetic ketoacidosis
fenofibrate		True	8.5858	Not found	False	[]		somogyi phenomenon
fenofibrate		True	2.17865	Not found	False	[]		diabetic bullosis
fenofibrate		True	1.6201830000000002	Not found	False	[]		diabetic foot
fenofibrate		True	1.555186	Not found	False	[]		diabetic ulcer
fenofibrate		True	2.79386	Not found	False	[]		diabetic gastroparesis
fenofibrate		True	2.17865	Not found	False	[]		diabetic autonomic neuropathy
fenofibrate		True	2.07194	Not found	False	[]		diabetic coma
fenofibrate		True	1.043101	Not found	False	[]		diabetic hyperosmolar coma
fenofibrate		True	1.38199	Not found	False	[]		diabetic ketoacidotic hyperglycaemic coma
fenofibrate		True	1.6880130000000002	Not found	False	[]		diabetic neuropathy
fenofibrate		True	1.452323	Not found	False	[]		diabetic eye disease
fenofibrate		True	1.38199	Not found	False	[]		diabetic retinal oedema
fenofibrate		True	1.140885	Not found	False	[]		diabetic nephropathy
fenofibrate		True	5.753827	Not found	False	[]		renal papillary necrosis
fenofibrate		True	3.443511	Not found	False	[]		androgen deficiency
fenofibrate		True	2.516864	Not found	False	[]		androgenetic alopecia
fenofibrate		True	1.043101	Not found	False	[]		dysfunctional uterine bleeding
fenofibrate		True	1.38199	Not found	False	[]		premature menopause
fenofibrate		True	3.77528	Not found	False	[]		testicular failure
fenofibrate		True	1.3452122	Not found	False	[]		diabetes mellitus inadequate control
fenofibrate		True	8.5858	Not found	False	[]		increased insulin requirement
fenofibrate		True	3.77528	Not found	False	[]		insulin resistant diabetes
fenofibrate		True	2.524655	Not found	False	[]		insulin-requiring type 2 diabetes mellitus
fenofibrate		True	1.475861	Not found	False	[]		type 1 diabetes mellitus
fenofibrate		True	1.13119	Not found	False	[]		glucose tolerance impaired
fenofibrate		True	1.0663170999999998	Not found	False	[]		hyperglycaemia
fenofibrate		True	1.854542	Not found	False	[]		impaired fasting glucose
fenofibrate		True	1.881136	Not found	False	[]		insulin resistance
fenofibrate		True	2.911668	Not found	False	[]		cardiometabolic syndrome
fenofibrate		True	3.595681	Not found	False	[]		hyperinsulinaemia
fenofibrate		True	1.0495069999999995	Not found	False	[]		hypoglycaemic encephalopathy
fenofibrate		True	2.611872	Not found	False	[]		hyperprolactinaemia
fenofibrate		True	1.38199	Not found	False	[]		growth hormone deficiency
fenofibrate		True	5.753827	Not found	False	[]		empty sella syndrome
fenofibrate		True	1.1836760000000002	Not found	False	[]		pituitary tumour
fenofibrate		True	1.440516	Not found	False	[]		pituitary tumour recurrent
fenofibrate		True	4.134004	Not found	False	[]		carcinoid syndrome
fenofibrate		True	1.225436	Not found	False	[]		carcinoid tumour
fenofibrate		True	8.5858	Not found	False	[]		carcinoid tumour of the gastrointestinal tract
fenofibrate		True	1.38199	Not found	False	[]		carcinoid tumour pulmonary
fenofibrate		True	1.709462	Not found	False	[]		neuroendocrine carcinoma
fenofibrate		True	2.055388	Not found	False	[]		pancreatic neuroendocrine tumour
fenofibrate		True	8.5858	Not found	False	[]		hypercalcaemic nephropathy
fenofibrate		True	6.021212	Not found	False	[]		hypercalciuria
fenofibrate		True	1.094973	Not found	False	[]		hyperparathyroidism
fenofibrate		True	8.5858	Not found	False	[]		thyroiditis chronic
fenofibrate		True	1.356081	Not found	False	[]		goitre
fenofibrate		True	1.285603	Not found	False	[]		thyroid cancer
fenofibrate		True	8.5858	Not found	False	[]		cataract cortical
fenofibrate		True	1.38199	Not found	False	[]		pinguecula
fenofibrate		True	9.000025	Not found	False	[]		pterygium
fenofibrate		True	2.17865	Not found	False	[]		lens dislocation
fenofibrate		True	6.73627	Not found	False	[]		entropion
fenofibrate		True	8.5858	Not found	False	[]		eyelash discolouration
fenofibrate		True	1.38199	Not found	False	[]		growth of eyelashes
fenofibrate		True	2.055388	Not found	False	[]		lacrimal disorder
fenofibrate		True	9.183534	Not found	False	[]		sjogren's syndrome
fenofibrate		True	1.667217	Not found	False	[]		dark circles under eyes
fenofibrate		True	1.06153	Not found	False	[]		ocular discomfort
fenofibrate		True	1.114731	Not found	False	[]		ocular icterus
fenofibrate		True	3.16337	Not found	False	[]		borderline glaucoma
fenofibrate		True	1.38199	Not found	False	[]		hyphaema
fenofibrate		True	8.5858	Not found	False	[]		eyelid bleeding
fenofibrate		True	8.5858	Not found	False	[]		optic disc haemorrhage
fenofibrate		True	1.38199	Not found	False	[]		anterior chamber inflammation
fenofibrate		True	3.77528	Not found	False	[]		conjunctival ulcer
fenofibrate		True	4.134004	Not found	False	[]		punctate keratitis
fenofibrate		True	3.073034	Not found	False	[]		eyelid margin crusting
fenofibrate		True	2.17865	Not found	False	[]		eye infection toxoplasmal
fenofibrate		True	1.38199	Not found	False	[]		filariasis
fenofibrate		True	2.055388	Not found	False	[]		ophthalmic herpes zoster
fenofibrate		True	8.5858	Not found	False	[]		panophthalmitis
fenofibrate		True	2.17865	Not found	False	[]		neuromyelitis optica spectrum disorder
fenofibrate		True	1.7063170000000003	Not found	False	[]		periorbital oedema
fenofibrate		True	1.38199	Not found	False	[]		choroiditis
fenofibrate		True	3.16337	Not found	False	[]		eye burns
fenofibrate		True	3.77528	Not found	False	[]		open globe injury
fenofibrate		True	2.17865	Not found	False	[]		eyelid injury
fenofibrate		True	1.359261	Not found	False	[]		excessive eye blinking
fenofibrate		True	9.000025	Not found	False	[]		extraocular muscle disorder
fenofibrate		True	2.07597	Not found	False	[]		iiird nerve paralysis
fenofibrate		True	1.00789	Not found	False	[]		miosis
fenofibrate		True	1.138526	Not found	False	[]		pupils unequal
fenofibrate		True	1.883387	Not found	False	[]		vitreous floaters
fenofibrate		True	2.17865	Not found	False	[]		vitreous adhesions
fenofibrate		True	1.043101	Not found	False	[]		optic atrophy
fenofibrate		True	8.5858	Not found	False	[]		retinal deposits
fenofibrate		True	2.17865	Not found	False	[]		retinal pigment epitheliopathy
fenofibrate		True	1.38199	Not found	False	[]		retinal toxicity
fenofibrate		True	8.5858	Not found	False	[]		scleral disorder
fenofibrate		True	7.329217	Not found	False	[]		retinal artery embolism
fenofibrate		True	1.709462	Not found	False	[]		retinal ischaemia
fenofibrate		True	2.17865	Not found	False	[]		arteriosclerotic retinopathy
fenofibrate		True	2.394284	Not found	False	[]		presbyopia
fenofibrate		True	1.2555310000000002	Not found	False	[]		photopsia
fenofibrate		True	1.440516	Not found	False	[]		visual brightness
fenofibrate		True	2.266554	Not found	False	[]		visual field defect
fenofibrate		True	2.17865	Not found	False	[]		uhthoff's phenomenon
fenofibrate		True	1.693048	Not found	False	[]		optic neuropathy
fenofibrate		True	8.5858	Not found	False	[]		normal tension glaucoma
fenofibrate		True	9.183534	Not found	False	[]		abdominal hernia obstructive
fenofibrate		True	2.17865	Not found	False	[]		abdominal wall cyst
fenofibrate		True	3.77528	Not found	False	[]		wound evisceration
fenofibrate		True	5.753827	Not found	False	[]		umbilical hernia, obstructive
fenofibrate		True	3.77528	Not found	False	[]		rectal lesion
fenofibrate		True	1.883387	Not found	False	[]		dyschezia
fenofibrate		True	2.00005	Not found	False	[]		anal pruritus
fenofibrate		True	1.38199	Not found	False	[]		large intestine benign neoplasm
fenofibrate		True	1.38199	Not found	False	[]		duodenal polyp
fenofibrate		True	1.245887	Not found	False	[]		large intestine polyp
fenofibrate		True	3.77528	Not found	False	[]		rectal adenoma
fenofibrate		True	1.080511	Not found	False	[]		tooth abscess
fenofibrate		True	1.11244	Not found	False	[]		tooth infection
fenofibrate		True	1.7589479999999995	Not found	False	[]		loose tooth
fenofibrate		True	1.38199	Not found	False	[]		malocclusion
fenofibrate		True	4.292929	Not found	False	[]		teeth brittle
fenofibrate		True	2.055388	Not found	False	[]		dental plaque
fenofibrate		True	5.880198	Not found	False	[]		gingival hypertrophy
fenofibrate		True	2.4324820000000003	Not found	False	[]		alcoholic pancreatitis
fenofibrate		True	2.4324820000000003	Not found	False	[]		oedematous pancreatitis
fenofibrate		True	2.17865	Not found	False	[]		pancreas infection
fenofibrate		True	3.16337	Not found	False	[]		pancreatic abscess
fenofibrate		True	3.6266105	Not found	False	[]		pancreatitis acute
fenofibrate		True	3.408361	Not found	False	[]		pancreatitis chronic
fenofibrate		True	5.559337	Not found	False	[]		pancreatitis haemorrhagic
fenofibrate		True	3.238364	Not found	False	[]		pancreatitis necrotising
fenofibrate		True	6.362462	Not found	False	[]		pancreatitis relapsing
fenofibrate		True	1.38199	Not found	False	[]		pancreatic atrophy
fenofibrate		True	9.183534	Not found	False	[]		pancreatic calcification
fenofibrate		True	1.62613	Not found	False	[]		pancreatic disorder
fenofibrate		True	1.709462	Not found	False	[]		pancreatic duct obstruction
fenofibrate		True	2.17865	Not found	False	[]		pancreatic duct stenosis
fenofibrate		True	14.087157	Not found	False	[]		pancreatic enlargement
fenofibrate		True	1.0495069999999995	Not found	False	[]		pancreatic injury
fenofibrate		True	5.208394	Not found	False	[]		pancreatic necrosis
fenofibrate		True	2.943435	Not found	False	[]		pancreatic pseudocyst
fenofibrate		True	1.440516	Not found	False	[]		pancreatolithiasis
fenofibrate		True	9.292929	Not found	False	[]		abdominal compartment syndrome
fenofibrate		True	1.035871	Not found	False	[]		gastric disorder
fenofibrate		True	9.183534	Not found	False	[]		gastrointestinal anastomotic leak
fenofibrate		True	3.77528	Not found	False	[]		enterocolonic fistula
fenofibrate		True	2.17865	Not found	False	[]		oroantral fistula
fenofibrate		True	8.5858	Not found	False	[]		pancreatic fistula
fenofibrate		True	1.38199	Not found	False	[]		crest syndrome
fenofibrate		True	1.77094	Not found	False	[]		anal haemorrhage
fenofibrate		True	2.17865	Not found	False	[]		campylobacter gastroenteritis
fenofibrate		True	1.38199	Not found	False	[]		gastroenteritis bacterial
fenofibrate		True	2.17865	Not found	False	[]		gastroenteritis cryptosporidial
fenofibrate		True	1.359261	Not found	False	[]		abdominal infection
fenofibrate		True	1.6805259999999995	Not found	False	[]		abdominal sepsis
fenofibrate		True	1.0714510000000002	Not found	False	[]		gastrointestinal infection
fenofibrate		True	5.753827	Not found	False	[]		appendiceal abscess
fenofibrate		True	1.678073	Not found	False	[]		appendicitis
fenofibrate		True	4.134004	Not found	False	[]		cytomegalovirus enterocolitis
fenofibrate		True	1.7773470000000002	Not found	False	[]		dysentery
fenofibrate		True	1.452323	Not found	False	[]		enterocolitis infectious
fenofibrate		True	8.5858	Not found	False	[]		enterovirus infection
fenofibrate		True	4.134004	Not found	False	[]		oesophageal infection
fenofibrate		True	2.17865	Not found	False	[]		fungal peritonitis
fenofibrate		True	1.1493220000000002	Not found	False	[]		peritonitis bacterial
fenofibrate		True	1.3002569999999998	Not found	False	[]		colitis microscopic
fenofibrate		True	3.77528	Not found	False	[]		colitis erosive
fenofibrate		True	1.023261	Not found	False	[]		colitis ischaemic
fenofibrate		True	1.011329	Not found	False	[]		colitis ulcerative
fenofibrate		True	2.103983	Not found	False	[]		necrotising colitis
fenofibrate		True	1.844833	Not found	False	[]		duodenitis
fenofibrate		True	8.5858	Not found	False	[]		mesenteric panniculitis
fenofibrate		True	1.38199	Not found	False	[]		pouchitis
fenofibrate		True	3.77528	Not found	False	[]		post procedural diarrhoea
fenofibrate		True	3.77528	Not found	False	[]		autonomic failure syndrome
fenofibrate		True	3.77528	Not found	False	[]		duodenogastric reflux
fenofibrate		True	3.77528	Not found	False	[]		gastric hypomotility
fenofibrate		True	1.365037	Not found	False	[]		gastrointestinal hypomotility
fenofibrate		True	1.0294443	Not found	False	[]		gastrooesophageal reflux disease
fenofibrate		True	1.8006429999999998	Not found	False	[]		impaired gastric emptying
fenofibrate		True	3.16337	Not found	False	[]		oesophageal hypomotility
fenofibrate		True	1.332421	Not found	False	[]		gastrointestinal motility disorder
fenofibrate		True	8.5858	Not found	False	[]		presbyoesophagus
fenofibrate		True	8.5858	Not found	False	[]		cardiospasm
fenofibrate		True	1.05032	Not found	False	[]		defaecation urgency
fenofibrate		True	1.02895	Not found	False	[]		frequent bowel movements
fenofibrate		True	1.12546	Not found	False	[]		irritable bowel syndrome
fenofibrate		True	3.16337	Not found	False	[]		oropharyngeal spasm
fenofibrate		True	1.081668	Not found	False	[]		abdominal mass
fenofibrate		True	1.365037	Not found	False	[]		gastrointestinal sounds abnormal
fenofibrate		True	1.7519140000000002	Not found	False	[]		epigastric discomfort
fenofibrate		True	1.002227	Not found	False	[]		faeces pale
fenofibrate		True	1.19744	Not found	False	[]		mucous stools
fenofibrate		True	1.1918994	Not found	False	[]		abdominal distension
fenofibrate		True	1.150823	Not found	False	[]		abdominal pain lower
fenofibrate		True	1.2007237	Not found	False	[]		abdominal pain upper
fenofibrate		True	1.1062069	Not found	False	[]		abdominal discomfort
fenofibrate		True	1.96864	Not found	False	[]		bruxism
fenofibrate		True	1.172332	Not found	False	[]		early satiety
fenofibrate		True	1.053168	Not found	False	[]		anal incontinence
fenofibrate		True	1.709462	Not found	False	[]		oesophageal food impaction
fenofibrate		True	5.753827	Not found	False	[]		peripancreatic fluid collection
fenofibrate		True	8.5858	Not found	False	[]		portal venous gas
fenofibrate		True	1.440516	Not found	False	[]		duodenal stenosis
fenofibrate		True	1.061122	Not found	False	[]		small intestinal obstruction
fenofibrate		True	1.0495069999999995	Not found	False	[]		obstruction gastric
fenofibrate		True	2.07597	Not found	False	[]		gastrointestinal obstruction
fenofibrate		True	1.248088	Not found	False	[]		subileus
fenofibrate		True	8.5858	Not found	False	[]		large intestinal stenosis
fenofibrate		True	1.452323	Not found	False	[]		acquired oesophageal web
fenofibrate		True	1.38199	Not found	False	[]		rectal perforation
fenofibrate		True	1.652434	Not found	False	[]		duodenal ulcer haemorrhage
fenofibrate		True	1.913639	Not found	False	[]		erosive duodenitis
fenofibrate		True	1.6205290000000003	Not found	False	[]		gastric perforation
fenofibrate		True	1.251392	Not found	False	[]		diverticular perforation
fenofibrate		True	1.184051	Not found	False	[]		gastrointestinal ulcer
fenofibrate		True	2.043619	Not found	False	[]		appendicitis perforated
fenofibrate		True	1.3392369999999998	Not found	False	[]		intestinal perforation
fenofibrate		True	3.16337	Not found	False	[]		necrotising oesophagitis
fenofibrate		True	1.225436	Not found	False	[]		oesophageal perforation
fenofibrate		True	1.0495069999999995	Not found	False	[]		oesophageal ulcer haemorrhage
fenofibrate		True	1.883387	Not found	False	[]		oesophagitis ulcerative
fenofibrate		True	4.134004	Not found	False	[]		intestinal gangrene
fenofibrate		True	8.5858	Not found	False	[]		gastrointestinal ischaemia
fenofibrate		True	3.16337	Not found	False	[]		mesenteric artery thrombosis
fenofibrate		True	1.38199	Not found	False	[]		mesenteric vascular insufficiency
fenofibrate		True	1.698887	Not found	False	[]		haemorrhoidal haemorrhage
fenofibrate		True	1.114015	Not found	False	[]		haemorrhoids
fenofibrate		True	1.555186	Not found	False	[]		steatorrhoea
fenofibrate		True	1.709462	Not found	False	[]		abdominal neoplasm
fenofibrate		True	8.5858	Not found	False	[]		peritoneal neoplasm
fenofibrate		True	8.5858	Not found	False	[]		rectal cancer stage 0
fenofibrate		True	9.183534	Not found	False	[]		rectal cancer stage iii
fenofibrate		True	8.5858	Not found	False	[]		colon cancer stage 0
fenofibrate		True	1.38199	Not found	False	[]		colon cancer stage i
fenofibrate		True	3.77528	Not found	False	[]		peritoneal mesothelioma malignant
fenofibrate		True	1.367584	Not found	False	[]		oesophageal adenocarcinoma
fenofibrate		True	3.77528	Not found	False	[]		tongue neoplasm
fenofibrate		True	4.134004	Not found	False	[]		metastases to pancreas
fenofibrate		True	2.201277	Not found	False	[]		pancreatic carcinoma metastatic
fenofibrate		True	1.827083	Not found	False	[]		pancreatic cyst
fenofibrate		True	1.705145	Not found	False	[]		pancreatic neoplasm
fenofibrate		True	1.008934	Not found	False	[]		lip swelling
fenofibrate		True	2.17865	Not found	False	[]		oral lichen planus
fenofibrate		True	1.38199	Not found	False	[]		uvulitis
fenofibrate		True	8.5858	Not found	False	[]		ludwig angina
fenofibrate		True	1.0495069999999995	Not found	False	[]		lip discolouration
fenofibrate		True	1.440516	Not found	False	[]		oral mucosal eruption
fenofibrate		True	5.753827	Not found	False	[]		oropharyngeal plaque
fenofibrate		True	1.110986	Not found	False	[]		gingival swelling
fenofibrate		True	1.200759	Not found	False	[]		oedema mouth
fenofibrate		True	1.3002569999999998	Not found	False	[]		palatal oedema
fenofibrate		True	1.313239	Not found	False	[]		aphthous ulcer
fenofibrate		True	2.272305	Not found	False	[]		oral mucosa erosion
fenofibrate		True	5.753827	Not found	False	[]		stomatitis necrotising
fenofibrate		True	1.5066900000000003	Not found	False	[]		intra-abdominal fluid collection
fenofibrate		True	3.073034	Not found	False	[]		pelvic fluid collection
fenofibrate		True	1.225436	Not found	False	[]		ascites
fenofibrate		True	8.5858	Not found	False	[]		ultrafiltration failure
fenofibrate		True	2.505192	Not found	False	[]		peritonitis
fenofibrate		True	1.384446	Not found	False	[]		abdominal adhesions
fenofibrate		True	1.38199	Not found	False	[]		peritoneal adhesions
fenofibrate		True	2.055388	Not found	False	[]		salivary gland disorder
fenofibrate		True	1.5917850000000002	Not found	False	[]		parotid gland enlargement
fenofibrate		True	1.365037	Not found	False	[]		parotitis
fenofibrate		True	8.5858	Not found	False	[]		plicated tongue
fenofibrate		True	1.053805	Not found	False	[]		tongue biting
fenofibrate		True	4.947080000000001	Not found	False	[]		tongue haemorrhage
fenofibrate		True	1.1058180000000002	Not found	False	[]		glossodynia
fenofibrate		True	2.055388	Not found	False	[]		glossoptosis
fenofibrate		True	1.06153	Not found	False	[]		tongue coated
fenofibrate		True	1.3577130000000002	Not found	False	[]		tongue oedema
fenofibrate		True	2.17865	Not found	False	[]		tongue pigmentation
fenofibrate		True	8.5858	Not found	False	[]		alveolar osteitis
fenofibrate		True	7.329217	Not found	False	[]		vessel puncture site haemorrhage
fenofibrate		True	1.5066900000000003	Not found	False	[]		application site erosion
fenofibrate		True	4.134004	Not found	False	[]		application site ulcer
fenofibrate		True	1.1493220000000002	Not found	False	[]		device related infection
fenofibrate		True	1.854542	Not found	False	[]		device related sepsis
fenofibrate		True	1.225436	Not found	False	[]		catheter site erythema
fenofibrate		True	1.667217	Not found	False	[]		catheter site pain
fenofibrate		True	1.38199	Not found	False	[]		implant site haematoma
fenofibrate		True	8.5858	Not found	False	[]		implant site thrombosis
fenofibrate		True	1.510153	Not found	False	[]		infusion site erythema
fenofibrate		True	2.1290050000000003	Not found	False	[]		infusion site extravasation
fenofibrate		True	1.709462	Not found	False	[]		infusion site reaction
fenofibrate		True	8.5858	Not found	False	[]		infusion site urticaria
fenofibrate		True	2.17865	Not found	False	[]		injection site dermatitis
fenofibrate		True	8.5858	Not found	False	[]		injection site dryness
fenofibrate		True	1.015871	Not found	False	[]		injection site haematoma
fenofibrate		True	1.081668	Not found	False	[]		injection site infection
fenofibrate		True	3.634426	Not found	False	[]		injection site injury
fenofibrate		True	1.38199	Not found	False	[]		injection site macule
fenofibrate		True	1.285996	Not found	False	[]		injection site mass
fenofibrate		True	1.1172335	Not found	False	[]		injection site pain
fenofibrate		True	2.17865	Not found	False	[]		injection site streaking
fenofibrate		True	1.0495069999999995	Not found	False	[]		post procedural fever
fenofibrate		True	2.17865	Not found	False	[]		severe acute respiratory syndrome
fenofibrate		True	1.078357	Not found	False	[]		decreased activity
fenofibrate		True	1.276775	Not found	False	[]		feeling drunk
fenofibrate		True	1.475435	Not found	False	[]		feeling hot
fenofibrate		True	2.689651	Not found	False	[]		sense of oppression
fenofibrate		True	1.0144803	Not found	False	[]		gait disturbance
fenofibrate		True	1.6463811	Not found	False	[]		flushing
fenofibrate		True	1.459655	Not found	False	[]		influenza like illness
fenofibrate		True	1.709462	Not found	False	[]		local reaction
fenofibrate		True	3.77528	Not found	False	[]		lithiasis
fenofibrate		True	1.055305	Not found	False	[]		mobility decreased
fenofibrate		True	5.753827	Not found	False	[]		multimorbidity
fenofibrate		True	1.209815	Not found	False	[]		night sweats
fenofibrate		True	4.134004	Not found	False	[]		pneumatosis
fenofibrate		True	12.353197000000002	Not found	False	[]		pseudocyst
fenofibrate		True	1.049843	Not found	False	[]		unevaluable event
fenofibrate		True	1.38199	Not found	False	[]		hernia obstructive
fenofibrate		True	1.069188	Not found	False	[]		inflammation
fenofibrate		True	2.109896	Not found	False	[]		systemic inflammatory response syndrome
fenofibrate		True	1.883387	Not found	False	[]		mucosal haemorrhage
fenofibrate		True	1.527424	Not found	False	[]		polyp
fenofibrate		True	1.440516	Not found	False	[]		allergic oedema
fenofibrate		True	1.854542	Not found	False	[]		axillary pain
fenofibrate		True	5.753827	Not found	False	[]		costovertebral angle tenderness
fenofibrate		True	2.028671	Not found	False	[]		flank pain
fenofibrate		True	1.7972659999999998	Not found	False	[]		incision site pain
fenofibrate		True	9.000025	Not found	False	[]		inflammatory pain
fenofibrate		True	2.17865	Not found	False	[]		post procedural discomfort
fenofibrate		True	1.2136939999999998	Not found	False	[]		procedural pain
fenofibrate		True	1.215502	Not found	False	[]		tenderness
fenofibrate		True	1.38199	Not found	False	[]		transmission of an infectious agent via product
fenofibrate		True	1.088267	Not found	False	[]		product storage error
fenofibrate		True	2.055388	Not found	False	[]		drug withdrawal headache
fenofibrate		True	3.073034	Not found	False	[]		tobacco withdrawal symptoms
fenofibrate		True	1.272196	Not found	False	[]		fibrosis
fenofibrate		True	1.376267	Not found	False	[]		nodule
fenofibrate		True	12.56957	Not found	False	[]		neuropathic muscular atrophy
fenofibrate		True	1.06153	Not found	False	[]		dysplasia
fenofibrate		True	3.77528	Not found	False	[]		ischaemic skin ulcer
fenofibrate		True	4.332251	Not found	False	[]		biliary colic
fenofibrate		True	2.055388	Not found	False	[]		biliary sepsis
fenofibrate		True	1.392431	Not found	False	[]		cholangitis
fenofibrate		True	2.505192	Not found	False	[]		cholangitis acute
fenofibrate		True	1.3251780000000002	Not found	False	[]		bile duct obstruction
fenofibrate		True	2.07597	Not found	False	[]		dilatation intrahepatic duct acquired
fenofibrate		True	1.38199	Not found	False	[]		post procedural bile leak
fenofibrate		True	1.822436	Not found	False	[]		cholecystitis chronic
fenofibrate		True	1.922477	Not found	False	[]		biliary dyskinesia
fenofibrate		True	3.052529	Not found	False	[]		gallbladder cholesterolosis
fenofibrate		True	1.365078	Not found	False	[]		gallbladder disorder
fenofibrate		True	1.181571	Not found	False	[]		gallbladder injury
fenofibrate		True	1.245887	Not found	False	[]		gallbladder hypofunction
fenofibrate		True	1.941028	Not found	False	[]		gallbladder polyp
fenofibrate		True	1.084702	Not found	False	[]		cholestasis
fenofibrate		True	1.4470999999999998	Not found	False	[]		hepatic lesion
fenofibrate		True	1.7246676	Not found	False	[]		liver disorder
fenofibrate		True	1.7966517	Not found	False	[]		hepatic function abnormal
fenofibrate		True	1.937958	Not found	False	[]		hyperammonaemia
fenofibrate		True	1.555186	Not found	False	[]		asterixis
fenofibrate		True	1.112382	Not found	False	[]		hepatic failure
fenofibrate		True	3.16337	Not found	False	[]		biliary cirrhosis
fenofibrate		True	1.244714	Not found	False	[]		hepatic cirrhosis
fenofibrate		True	1.54209	Not found	False	[]		hepatic fibrosis
fenofibrate		True	1.043101	Not found	False	[]		hepatitis a
fenofibrate		True	2.055388	Not found	False	[]		hepatitis e
fenofibrate		True	1.524401	Not found	False	[]		hepatomegaly
fenofibrate		True	2.055388	Not found	False	[]		alcoholic liver disease
fenofibrate		True	1.782067	Not found	False	[]		autoimmune hepatitis
fenofibrate		True	1.365037	Not found	False	[]		chronic hepatitis
fenofibrate		True	1.741393	Not found	False	[]		hepatitis acute
fenofibrate		True	18.77528	Not found	False	[]		hepatitis chronic active
fenofibrate		True	1.147819	Not found	False	[]		hepatitis fulminant
fenofibrate		True	1.099988	Not found	False	[]		ischaemic hepatitis
fenofibrate		True	3.77528	Not found	False	[]		portal tract inflammation
fenofibrate		True	3.16337	Not found	False	[]		focal nodular hyperplasia
fenofibrate		True	2.055388	Not found	False	[]		hepatic adenoma
fenofibrate		True	1.478233	Not found	False	[]		hepatocellular injury
fenofibrate		True	1.38199	Not found	False	[]		allergy to animal
fenofibrate		True	1.171479	Not found	False	[]		erythema multiforme
fenofibrate		True	1.19744	Not found	False	[]		serum sickness
fenofibrate		True	1.7972659999999998	Not found	False	[]		type i hypersensitivity
fenofibrate		True	3.073034	Not found	False	[]		allergy to chemicals
fenofibrate		True	3.77528	Not found	False	[]		aspirin-exacerbated respiratory disease
fenofibrate		True	2.505192	Not found	False	[]		contrast media allergy
fenofibrate		True	1.4938570000000002	Not found	False	[]		dermatitis exfoliative
fenofibrate		True	1.405631	Not found	False	[]		toxic skin eruption
fenofibrate		True	2.290237	Not found	False	[]		anaphylactoid shock
fenofibrate		True	1.434913	Not found	False	[]		rhinitis allergic
fenofibrate		True	1.175884	Not found	False	[]		seasonal allergy
fenofibrate		True	2.17865	Not found	False	[]		idiopathic urticaria
fenofibrate		True	2.17865	Not found	False	[]		mechanical urticaria
fenofibrate		True	1.225768	Not found	False	[]		ankylosing spondylitis
fenofibrate		True	4.134004	Not found	False	[]		butterfly rash
fenofibrate		True	5.002714	Not found	False	[]		cutaneous lupus erythematosus
fenofibrate		True	3.670507	Not found	False	[]		polymyositis
fenofibrate		True	1.960051	Not found	False	[]		scleroderma
fenofibrate		True	2.797273	Not found	False	[]		dermatomyositis
fenofibrate		True	1.030297	Not found	False	[]		nephrogenic systemic fibrosis
fenofibrate		True	1.709462	Not found	False	[]		iga nephropathy
fenofibrate		True	1.208532	Not found	False	[]		immune system disorder
fenofibrate		True	2.290237	Not found	False	[]		sepsis syndrome
fenofibrate		True	2.17865	Not found	False	[]		heparin-induced thrombocytopenia
fenofibrate		True	3.843557	Not found	False	[]		chronic allograft nephropathy
fenofibrate		True	1.38199	Not found	False	[]		chronic graft versus host disease
fenofibrate		True	2.17865	Not found	False	[]		takayasu's arteritis
fenofibrate		True	3.5727990000000003	Not found	False	[]		hypogammaglobulinaemia
fenofibrate		True	1.367584	Not found	False	[]		bacterial disease carrier
fenofibrate		True	1.138526	Not found	False	[]		actinomycosis
fenofibrate		True	1.7972659999999998	Not found	False	[]		acinetobacter infection
fenofibrate		True	3.16337	Not found	False	[]		breast cellulitis
fenofibrate		True	1.38199	Not found	False	[]		cellulitis gangrenous
fenofibrate		True	5.753827	Not found	False	[]		citrobacter infection
fenofibrate		True	8.5858	Not found	False	[]		cystitis bacterial
fenofibrate		True	2.17865	Not found	False	[]		overgrowth bacterial
fenofibrate		True	2.17865	Not found	False	[]		stenotrophomonas sepsis
fenofibrate		True	12.56957	Not found	False	[]		superinfection bacterial
fenofibrate		True	1.0495069999999995	Not found	False	[]		bacterial vulvovaginitis
fenofibrate		True	5.269738	Not found	False	[]		wound infection bacterial
fenofibrate		True	4.134004	Not found	False	[]		pertussis
fenofibrate		True	3.77528	Not found	False	[]		erythema migrans
fenofibrate		True	7.329217	Not found	False	[]		clostridial sepsis
fenofibrate		True	2.17865	Not found	False	[]		corynebacterium infection
fenofibrate		True	1.709462	Not found	False	[]		enterobacter sepsis
fenofibrate		True	2.505192	Not found	False	[]		enterococcal bacteraemia
fenofibrate		True	3.843557	Not found	False	[]		enterococcal sepsis
fenofibrate		True	1.231335	Not found	False	[]		escherichia infection
fenofibrate		True	1.4683540000000002	Not found	False	[]		escherichia urinary tract infection
fenofibrate		True	3.77528	Not found	False	[]		haemophilus sepsis
fenofibrate		True	8.5858	Not found	False	[]		meningococcal sepsis
fenofibrate		True	8.5858	Not found	False	[]		pasteurella infection
fenofibrate		True	1.5066900000000003	Not found	False	[]		urinary tract infection pseudomonal
fenofibrate		True	2.17865	Not found	False	[]		wound infection pseudomonas
fenofibrate		True	1.586021	Not found	False	[]		pneumonia staphylococcal
fenofibrate		True	1.060732	Not found	False	[]		staphylococcal infection
fenofibrate		True	1.981228	Not found	False	[]		staphylococcal sepsis
fenofibrate		True	4.50005	Not found	False	[]		beta haemolytic streptococcal infection
fenofibrate		True	1.036475	Not found	False	[]		erysipelas
fenofibrate		True	2.341757	Not found	False	[]		pneumococcal infection
fenofibrate		True	3.77528	Not found	False	[]		septic arthritis streptococcal
fenofibrate		True	1.118402	Not found	False	[]		streptococcal infection
fenofibrate		True	2.17865	Not found	False	[]		blastomycosis
fenofibrate		True	28.84532	Not found	False	[]		balanitis candida
fenofibrate		True	7.525711	Not found	False	[]		candida sepsis
fenofibrate		True	2.341757	Not found	False	[]		candiduria
fenofibrate		True	1.709462	Not found	False	[]		skin candida
fenofibrate		True	2.17865	Not found	False	[]		genital infection fungal
fenofibrate		True	1.998143	Not found	False	[]		onychomycosis
fenofibrate		True	9.183534	Not found	False	[]		respiratory tract infection fungal
fenofibrate		True	1.555186	Not found	False	[]		histoplasmosis
fenofibrate		True	2.17865	Not found	False	[]		tinea cruris
fenofibrate		True	2.516864	Not found	False	[]		tinea versicolour
fenofibrate		True	2.17865	Not found	False	[]		bursitis infective
fenofibrate		True	18.77528	Not found	False	[]		joint abscess
fenofibrate		True	1.709462	Not found	False	[]		mastitis
fenofibrate		True	1.225436	Not found	False	[]		central nervous system infection
fenofibrate		True	8.5858	Not found	False	[]		encephalitis
fenofibrate		True	1.138526	Not found	False	[]		extradural abscess
fenofibrate		True	1.38199	Not found	False	[]		periodontitis
fenofibrate		True	3.77528	Not found	False	[]		bartholin's abscess
fenofibrate		True	2.17865	Not found	False	[]		vulval abscess
fenofibrate		True	8.5858	Not found	False	[]		vulvitis
fenofibrate		True	3.16337	Not found	False	[]		graft infection
fenofibrate		True	1.440516	Not found	False	[]		groin abscess
fenofibrate		True	1.432986	Not found	False	[]		postoperative wound infection
fenofibrate		True	5.269738	Not found	False	[]		mediastinitis
fenofibrate		True	3.073034	Not found	False	[]		pelvic abscess
fenofibrate		True	8.5858	Not found	False	[]		stitch abscess
fenofibrate		True	1.38199	Not found	False	[]		wound abscess
fenofibrate		True	2.290237	Not found	False	[]		orchitis
fenofibrate		True	1.941028	Not found	False	[]		prostate infection
fenofibrate		True	1.38199	Not found	False	[]		prostatic abscess
fenofibrate		True	1.043101	Not found	False	[]		fungaemia
fenofibrate		True	1.0004719999999998	Not found	False	[]		septic shock
fenofibrate		True	3.77528	Not found	False	[]		acne pustular
fenofibrate		True	18.77528	Not found	False	[]		nail bed infection
fenofibrate		True	1.081668	Not found	False	[]		paronychia
fenofibrate		True	2.516864	Not found	False	[]		pilonidal cyst
fenofibrate		True	3.77528	Not found	False	[]		furuncle
fenofibrate		True	1.1587489999999998	Not found	False	[]		chronic sinusitis
fenofibrate		True	1.043101	Not found	False	[]		tracheobronchitis
fenofibrate		True	1.508194	Not found	False	[]		kidney infection
fenofibrate		True	8.5858	Not found	False	[]		pyonephrosis
fenofibrate		True	3.16337	Not found	False	[]		renal abscess
fenofibrate		True	2.17865	Not found	False	[]		tuberculosis of genitourinary system
fenofibrate		True	1.38199	Not found	False	[]		toxoplasmosis
fenofibrate		True	1.38199	Not found	False	[]		trichomoniasis
fenofibrate		True	5.753827	Not found	False	[]		rocky mountain spotted fever
fenofibrate		True	3.77528	Not found	False	[]		chikungunya virus infection
fenofibrate		True	8.5858	Not found	False	[]		hantaviral infection
fenofibrate		True	1.359261	Not found	False	[]		genital herpes
fenofibrate		True	8.5858	Not found	False	[]		herpes dermatitis
fenofibrate		True	8.5858	Not found	False	[]		urethral papilloma
fenofibrate		True	3.77528	Not found	False	[]		poliomyelitis
fenofibrate		True	4.134004	Not found	False	[]		creutzfeldt-jakob disease
fenofibrate		True	1.367584	Not found	False	[]		kaposi's sarcoma
fenofibrate		True	8.5858	Not found	False	[]		laryngitis viral
fenofibrate		True	1.0495069999999995	Not found	False	[]		respiratory tract infection viral
fenofibrate		True	2.17865	Not found	False	[]		viral myositis
fenofibrate		True	3.595681	Not found	False	[]		lung infection
fenofibrate		True	1.38199	Not found	False	[]		catarrh
fenofibrate		True	1.38199	Not found	False	[]		bone fissure
fenofibrate		True	1.854542	Not found	False	[]		osteoporotic fracture
fenofibrate		True	1.617172	Not found	False	[]		haemarthrosis
fenofibrate		True	1.38199	Not found	False	[]		joint hyperextension
fenofibrate		True	1.141877	Not found	False	[]		joint injury
fenofibrate		True	1.20589	Not found	False	[]		rotator cuff syndrome
fenofibrate		True	3.77528	Not found	False	[]		synovial rupture
fenofibrate		True	1.011595	Not found	False	[]		ankle fracture
fenofibrate		True	1.072786	Not found	False	[]		facial bones fracture
fenofibrate		True	1.2192770000000002	Not found	False	[]		jaw fracture
fenofibrate		True	2.055388	Not found	False	[]		skull fractured base
fenofibrate		True	1.555186	Not found	False	[]		sternal fracture
fenofibrate		True	1.035303	Not found	False	[]		ulna fracture
fenofibrate		True	3.77528	Not found	False	[]		respiratory fume inhalation disorder
fenofibrate		True	2.17865	Not found	False	[]		carbon monoxide poisoning
fenofibrate		True	1.27001	Found	False	[]	nephrotoxicity	nephropathy toxic
fenofibrate		True	1.020254	Not found	False	[]		toxicity to various agents
fenofibrate		True	2.17865	Not found	False	[]		venom poisoning
fenofibrate		True	1.223203	Not found	False	[]		concussion
fenofibrate		True	2.17865	Not found	False	[]		decerebration
fenofibrate		True	2.197756	Not found	False	[]		extradural haematoma
fenofibrate		True	2.17865	Not found	False	[]		post-traumatic amnestic disorder
fenofibrate		True	2.17865	Not found	False	[]		post-traumatic epilepsy
fenofibrate		True	1.552842	Not found	False	[]		craniocerebral injury
fenofibrate		True	1.225436	Not found	False	[]		traumatic intracranial haemorrhage
fenofibrate		True	13.414503	Not found	False	[]		asbestosis
fenofibrate		True	2.4324820000000003	Not found	False	[]		chest injury
fenofibrate		True	1.035303	Not found	False	[]		pneumothorax
fenofibrate		True	2.17865	Not found	False	[]		sternal injury
fenofibrate		True	1.1836760000000002	Not found	False	[]		epicondylitis
fenofibrate		True	2.516864	Not found	False	[]		iliotibial band syndrome
fenofibrate		True	1.2555310000000002	Not found	False	[]		ligament sprain
fenofibrate		True	1.035141	Not found	False	[]		muscle injury
fenofibrate		True	1.744621	Not found	False	[]		muscle strain
fenofibrate		True	1.073258	Not found	False	[]		tendonitis
fenofibrate		True	18.77528	Not found	False	[]		conus medullaris syndrome
fenofibrate		True	1.690264	Not found	False	[]		nerve compression
fenofibrate		True	2.17865	Not found	False	[]		nerve root injury
fenofibrate		True	1.321959	Not found	False	[]		accident at work
fenofibrate		True	1.053505	Not found	False	[]		arthropod bite
fenofibrate		True	2.4324820000000003	Not found	False	[]		arthropod sting
fenofibrate		True	1.709462	Not found	False	[]		electric shock
fenofibrate		True	1.38199	Not found	False	[]		internal injury
fenofibrate		True	2.17865	Not found	False	[]		post concussion syndrome
fenofibrate		True	1.234293	Not found	False	[]		scar
fenofibrate		True	1.222537	Not found	False	[]		wound haemorrhage
fenofibrate		True	2.17865	Not found	False	[]		meralgia paraesthetica
fenofibrate		True	3.77528	Not found	False	[]		peroneal nerve injury
fenofibrate		True	3.77528	Not found	False	[]		ulnar nerve injury
fenofibrate		True	8.5858	Not found	False	[]		bladder injury
fenofibrate		True	2.17865	Not found	False	[]		kidney rupture
fenofibrate		True	1.709462	Not found	False	[]		renal haematoma
fenofibrate		True	3.77528	Not found	False	[]		fracture of penis
fenofibrate		True	1.089575	Not found	False	[]		back injury
fenofibrate		True	2.17865	Not found	False	[]		scrotal haematoma
fenofibrate		True	2.180162	Not found	False	[]		scratch
fenofibrate		True	5.269738	Not found	False	[]		spinal cord haemorrhage
fenofibrate		True	18.77528	Not found	False	[]		spinal cord herniation
fenofibrate		True	18.77528	Not found	False	[]		spinal epidural haemorrhage
fenofibrate		True	3.77528	Not found	False	[]		chillblains
fenofibrate		True	1.38199	Not found	False	[]		cystitis radiation
fenofibrate		True	1.204132	Not found	False	[]		sunburn
fenofibrate		True	3.77528	Not found	False	[]		burns first degree
fenofibrate		True	1.38199	Not found	False	[]		labelled drug-food interaction medication error
fenofibrate		True	1.181571	Not found	False	[]		anaesthetic complication
fenofibrate		True	8.5858	Not found	False	[]		arteriovenous fistula site haemorrhage
fenofibrate		True	8.5858	Not found	False	[]		arteriovenous graft thrombosis
fenofibrate		True	18.77528	Not found	False	[]		vascular graft complication
fenofibrate		True	2.394284	Not found	False	[]		vascular graft occlusion
fenofibrate		True	2.17865	Not found	False	[]		vascular procedure complication
fenofibrate		True	3.77528	Not found	False	[]		vessel perforation
fenofibrate		True	4.134004	Not found	False	[]		post laminectomy syndrome
fenofibrate		True	1.709462	Not found	False	[]		confusion postoperative
fenofibrate		True	8.5858	Not found	False	[]		mental status changes postoperative
fenofibrate		True	4.006137	Not found	False	[]		transplant dysfunction
fenofibrate		True	1.709462	Not found	False	[]		graft thrombosis
fenofibrate		True	1.2192770000000002	Not found	False	[]		iatrogenic injury
fenofibrate		True	4.387668	Not found	False	[]		incision site erythema
fenofibrate		True	1.19744	Not found	False	[]		procedural haemorrhage
fenofibrate		True	1.225436	Not found	False	[]		post procedural discharge
fenofibrate		True	3.595681	Not found	False	[]		post procedural swelling
fenofibrate		True	3.843557	Not found	False	[]		procedural site reaction
fenofibrate		True	1.38199	Not found	False	[]		post procedural pulmonary embolism
fenofibrate		True	2.055388	Not found	False	[]		postoperative thoracic procedure complication
fenofibrate		True	2.17865	Not found	False	[]		haemosiderosis
fenofibrate		True	2.17865	Not found	False	[]		transfusion-related acute lung injury
fenofibrate		True	1.359261	Not found	False	[]		complications of transplanted kidney
fenofibrate		True	1.0495069999999995	Not found	False	[]		toxic encephalopathy
fenofibrate		True	2.17865	Not found	False	[]		drug dispensed to wrong patient
fenofibrate		True	8.5858	Not found	False	[]		stoma site reaction
fenofibrate		True	1.628043	Not found	False	[]		chromaturia
fenofibrate		True	1.153608	Not found	False	[]		hypercapnia
fenofibrate		True	3.843557	Not found	False	[]		bulimia nervosa
fenofibrate		True	1.132155	Not found	False	[]		abnormal loss of weight
fenofibrate		True	1.245887	Not found	False	[]		abnormal weight gain
fenofibrate		True	1.5917850000000002	Not found	False	[]		central obesity
fenofibrate		True	1.2746689999999998	Not found	False	[]		osteomalacia
fenofibrate		True	1.117846	Not found	False	[]		osteopenia
fenofibrate		True	3.77528	Not found	False	[]		calcification metastatic
fenofibrate		True	3.77528	Not found	False	[]		magnesium metabolism disorder
fenofibrate		True	1.4211740000000002	Not found	False	[]		hypovolaemia
fenofibrate		True	1.974573	Not found	False	[]		food intolerance
fenofibrate		True	2.17865	Not found	False	[]		hyposideraemia
fenofibrate		True	1.014507	Not found	False	[]		iron deficiency
fenofibrate		True	1.709462	Not found	False	[]		cholesterosis
fenofibrate		True	9.000025	Not found	False	[]		hypolipidaemia
fenofibrate		True	5.269738	Not found	False	[]		lipomatosis
fenofibrate		True	18.77528	Not found	False	[]		xanthoma
fenofibrate		True	6.557363	Not found	False	[]		hyperamylasaemia
fenofibrate		True	1.38199	Not found	False	[]		hypercreatinaemia
fenofibrate		True	5.087547	Not found	False	[]		hypercreatininaemia
fenofibrate		True	3.052529	Not found	False	[]		hyperlipasaemia
fenofibrate		True	5.753827	Not found	False	[]		hypometabolism
fenofibrate		True	1.1262569999999998	Not found	False	[]		metabolic disorder
fenofibrate		True	1.998143	Not found	False	[]		metabolic encephalopathy
fenofibrate		True	2.479189	Not found	False	[]		fanconi syndrome acquired
fenofibrate		True	9.292929	Not found	False	[]		hyperhomocysteinaemia
fenofibrate		True	29.183534	Not found	False	[]		hyperproteinaemia
fenofibrate		True	1.673153	Not found	False	[]		vitamin d deficiency
fenofibrate		True	1.709462	Not found	False	[]		vitamin k deficiency
fenofibrate		True	1.2746689999999998	Not found	False	[]		hypovitaminosis
fenofibrate		True	5.753827	Not found	False	[]		vitamin b complex deficiency
fenofibrate		True	1.496962	Not found	False	[]		vitamin b12 deficiency
fenofibrate		True	1.38199	Not found	False	[]		bone fistula
fenofibrate		True	9.000025	Not found	False	[]		dental alveolar anomaly
fenofibrate		True	1.38199	Not found	False	[]		periostitis
fenofibrate		True	2.341757	Not found	False	[]		coccydynia
fenofibrate		True	3.16337	Not found	False	[]		cutis laxa
fenofibrate		True	1.225436	Not found	False	[]		chondrocalcinosis
fenofibrate		True	1.38199	Not found	False	[]		articular calcification
fenofibrate		True	2.07597	Not found	False	[]		chondromalacia
fenofibrate		True	2.077482	Not found	False	[]		facet joint syndrome
fenofibrate		True	2.276241	Not found	False	[]		joint contracture
fenofibrate		True	1.081668	Not found	False	[]		joint lock
fenofibrate		True	1.1493220000000002	Not found	False	[]		joint noise
fenofibrate		True	1.452885	Not found	False	[]		joint range of motion decreased
fenofibrate		True	1.452323	Not found	False	[]		joint warmth
fenofibrate		True	2.17865	Not found	False	[]		nodal osteoarthritis
fenofibrate		True	1.580391	Not found	False	[]		psoriatic arthropathy
fenofibrate		True	3.77528	Not found	False	[]		spondyloarthropathy
fenofibrate		True	1.247143	Not found	False	[]		fibromyalgia
fenofibrate		True	1.594518	Not found	False	[]		muscle atrophy
fenofibrate		True	2.383489	Not found	False	[]		muscle contractions involuntary
fenofibrate		True	1.3516929999999998	Not found	False	[]		muscle disorder
fenofibrate		True	2.911668	Not found	False	[]		muscle fatigue
fenofibrate		True	6.73627	Not found	False	[]		muscle hypertrophy
fenofibrate		True	1.7972659999999998	Not found	False	[]		muscle swelling
fenofibrate		True	1.336397	Not found	False	[]		restless legs syndrome
fenofibrate		True	12.56957	Not found	False	[]		myasthenic syndrome
fenofibrate		True	1.5066900000000003	Not found	False	[]		amyotrophy
fenofibrate		True	1.126655	Not found	False	[]		hand deformity
fenofibrate		True	2.266758	Not found	False	[]		intervertebral disc compression
fenofibrate		True	1.233418	Not found	False	[]		intervertebral disc degeneration
fenofibrate		True	1.555186	Not found	False	[]		intervertebral disc displacement
fenofibrate		True	1.1758380000000002	Not found	False	[]		intervertebral disc protrusion
fenofibrate		True	1.46307	Not found	False	[]		sciatica
fenofibrate		True	1.292041	Not found	False	[]		musculoskeletal chest pain
fenofibrate		True	1.038338	Not found	False	[]		neck pain
fenofibrate		True	2.612701	Not found	False	[]		extremity contracture
fenofibrate		True	1.225436	Not found	False	[]		limb mass
fenofibrate		True	2.055388	Not found	False	[]		angiomyolipoma
fenofibrate		True	2.17865	Not found	False	[]		enchondromatosis
fenofibrate		True	1.7918079999999998	Not found	False	[]		lipoma
fenofibrate		True	1.38199	Not found	False	[]		bone sarcoma
fenofibrate		True	8.5858	Not found	False	[]		chordoma
fenofibrate		True	1.258483	Not found	False	[]		metastases to spine
fenofibrate		True	3.77528	Not found	False	[]		sarcoma metastatic
fenofibrate		True	1.0495069999999995	Not found	False	[]		bone neoplasm
fenofibrate		True	1.06153	Not found	False	[]		foot deformity
fenofibrate		True	1.567764	Not found	False	[]		synovial cyst
fenofibrate		True	8.5858	Not found	False	[]		ligament calcification
fenofibrate		True	3.77528	Not found	False	[]		spinal ligament ossification
fenofibrate		True	2.055388	Not found	False	[]		enthesopathy
fenofibrate		True	2.341757	Not found	False	[]		vertebral osteophyte
fenofibrate		True	2.07597	Not found	False	[]		benign breast neoplasm
fenofibrate		True	3.77528	Not found	False	[]		fibroadenoma of breast
fenofibrate		True	1.667217	Not found	False	[]		breast cancer stage i
fenofibrate		True	2.055388	Not found	False	[]		breast cancer stage ii
fenofibrate		True	8.5858	Not found	False	[]		phyllodes tumour
fenofibrate		True	2.00005	Not found	False	[]		acrochordon
fenofibrate		True	8.5858	Not found	False	[]		haemangioma of skin
fenofibrate		True	8.5858	Not found	False	[]		metastases to nervous system
fenofibrate		True	1.38199	Not found	False	[]		metastases to pleura
fenofibrate		True	1.38199	Not found	False	[]		metastases to the mediastinum
fenofibrate		True	2.272305	Not found	False	[]		adenoma benign
fenofibrate		True	1.709462	Not found	False	[]		head and neck cancer
fenofibrate		True	9.000025	Not found	False	[]		metastatic squamous cell carcinoma
fenofibrate		True	3.77528	Not found	False	[]		pelvic neoplasm
fenofibrate		True	18.77528	Not found	False	[]		tumour associated fever
fenofibrate		True	3.77528	Not found	False	[]		tumour compression
fenofibrate		True	2.666701	Not found	False	[]		tumour necrosis
fenofibrate		True	9.000025	Not found	False	[]		perineurial cyst
fenofibrate		True	5.269738	Not found	False	[]		brain cancer metastatic
fenofibrate		True	2.505192	Not found	False	[]		glioblastoma multiforme
fenofibrate		True	18.77528	Not found	False	[]		medulloblastoma
fenofibrate		True	1.029641	Not found	False	[]		renal cyst
fenofibrate		True	2.17865	Not found	False	[]		renal oncocytoma
fenofibrate		True	8.5858	Not found	False	[]		benign neoplasm of bladder
fenofibrate		True	2.816981	Not found	False	[]		urinary bladder polyp
fenofibrate		True	2.17865	Not found	False	[]		bladder adenocarcinoma stage unspecified
fenofibrate		True	2.17865	Not found	False	[]		bladder cancer stage 0, with cancer in situ
fenofibrate		True	5.753827	Not found	False	[]		bladder cancer stage ii
fenofibrate		True	19.134004	Not found	False	[]		bladder transitional cell carcinoma stage ii
fenofibrate		True	3.77528	Not found	False	[]		bladder transitional cell carcinoma stage iii
fenofibrate		True	1.239958	Not found	False	[]		metastatic renal cell carcinoma
fenofibrate		True	1.311841	Not found	False	[]		renal cancer
fenofibrate		True	1.07076	Not found	False	[]		renal cell carcinoma
fenofibrate		True	1.440516	Not found	False	[]		ureteric cancer
fenofibrate		True	2.666701	Not found	False	[]		cervical polyp
fenofibrate		True	8.5858	Not found	False	[]		bartholin's cyst
fenofibrate		True	8.5858	Not found	False	[]		cervix carcinoma stage 0
fenofibrate		True	4.134004	Not found	False	[]		ovarian cancer recurrent
fenofibrate		True	3.77528	Not found	False	[]		prostatic adenoma
fenofibrate		True	3.77528	Not found	False	[]		prostate cancer stage i
fenofibrate		True	3.77528	Not found	False	[]		testicular neoplasm
fenofibrate		True	3.77528	Not found	False	[]		nasal cyst
fenofibrate		True	8.5858	Not found	False	[]		vocal cord cyst
fenofibrate		True	2.17865	Not found	False	[]		hypopharyngeal cancer
fenofibrate		True	1.440516	Not found	False	[]		lung adenocarcinoma
fenofibrate		True	8.5858	Not found	False	[]		lung adenocarcinoma stage iii
fenofibrate		True	3.77528	Not found	False	[]		nasal cavity cancer
fenofibrate		True	3.77528	Not found	False	[]		nasal sinus cancer
fenofibrate		True	2.17865	Not found	False	[]		pharyngeal neoplasm
fenofibrate		True	1.5066900000000003	Not found	False	[]		bronchial carcinoma
fenofibrate		True	3.77528	Not found	False	[]		bronchioloalveolar carcinoma
fenofibrate		True	8.5858	Not found	False	[]		lung carcinoma cell type unspecified stage i
fenofibrate		True	1.709462	Not found	False	[]		lung carcinoma cell type unspecified stage iv
fenofibrate		True	2.055388	Not found	False	[]		malignant melanoma in situ
fenofibrate		True	1.1666090000000002	Not found	False	[]		basal cell carcinoma
fenofibrate		True	8.5858	Not found	False	[]		dysplastic naevus syndrome
fenofibrate		True	1.140885	Not found	False	[]		skin cancer
fenofibrate		True	8.5858	Not found	False	[]		basilar artery thrombosis
fenofibrate		True	3.77528	Not found	False	[]		carotid aneurysm rupture
fenofibrate		True	1.367584	Not found	False	[]		haemorrhagic cerebral infarction
fenofibrate		True	1.555186	Not found	False	[]		haemorrhagic transformation stroke
fenofibrate		True	1.305929	Not found	False	[]		carotid artery stenosis
fenofibrate		True	8.5858	Not found	False	[]		spinal vascular disorder
fenofibrate		True	1.225436	Not found	False	[]		cerebral venous thrombosis
fenofibrate		True	3.77528	Not found	False	[]		subclavian steal syndrome
fenofibrate		True	8.5858	Not found	False	[]		facial neuralgia
fenofibrate		True	1.091717	Not found	False	[]		multiple sclerosis relapse
fenofibrate		True	4.134004	Not found	False	[]		secondary progressive multiple sclerosis
fenofibrate		True	1.026027	Not found	False	[]		tension headache
fenofibrate		True	38.88199	Not found	False	[]		migraine without aura
fenofibrate		True	1.667217	Not found	False	[]		normal pressure hydrocephalus
fenofibrate		True	1.7519140000000002	Not found	False	[]		tachyphrenia
fenofibrate		True	2.17865	Not found	False	[]		intellectual disability
fenofibrate		True	1.586021	Not found	False	[]		clumsiness
fenofibrate		True	1.0495069999999995	Not found	False	[]		posturing
fenofibrate		True	8.5858	Not found	False	[]		pseudoparalysis
fenofibrate		True	4.292929	Not found	False	[]		paralysis
fenofibrate		True	4.524267	Not found	False	[]		paraparesis
fenofibrate		True	1.1027079999999998	Not found	False	[]		paresis
fenofibrate		True	1.38199	Not found	False	[]		acalculia
fenofibrate		True	4.134004	Not found	False	[]		anosognosia
fenofibrate		True	1.072292	Not found	False	[]		dysgraphia
fenofibrate		True	1.103462	Not found	False	[]		central nervous system lesion
fenofibrate		True	1.225436	Not found	False	[]		meningism
fenofibrate		True	1.0711074	Not found	False	[]		burning sensation
fenofibrate		True	8.5858	Not found	False	[]		dysaesthesia pharynx
fenofibrate		True	1.643068	Not found	False	[]		skin burning sensation
fenofibrate		True	9.000025	Not found	False	[]		morton's neuralgia
fenofibrate		True	8.5858	Not found	False	[]		decreased vibratory sense
fenofibrate		True	1.049101	Not found	False	[]		sensory disturbance
fenofibrate		True	2.689651	Not found	False	[]		autonomic neuropathy
fenofibrate		True	1.434913	Not found	False	[]		polyneuropathy
fenofibrate		True	2.17865	Not found	False	[]		polyneuropathy idiopathic progressive
fenofibrate		True	1.709462	Not found	False	[]		mononeuritis
fenofibrate		True	1.38199	Not found	False	[]		ulnar nerve palsy
fenofibrate		True	1.043101	Not found	False	[]		axonal neuropathy
fenofibrate		True	1.205916	Not found	False	[]		neuropathy peripheral
fenofibrate		True	1.136272	Not found	False	[]		abnormal dreams
fenofibrate		True	1.893892	Not found	False	[]		sleep talking
fenofibrate		True	1.18787	Not found	False	[]		middle insomnia
fenofibrate		True	2.16851	Not found	False	[]		terminal insomnia
fenofibrate		True	3.77528	Not found	False	[]		delayed sleep phase
fenofibrate		True	4.292929	Not found	False	[]		irregular sleep wake rhythm disorder
fenofibrate		True	1.001421	Not found	False	[]		narcolepsy
fenofibrate		True	1.793588	Not found	False	[]		sleep apnoea syndrome
fenofibrate		True	1.38199	Not found	False	[]		dyssomnia
fenofibrate		True	9.000025	Not found	False	[]		cervical radiculopathy
fenofibrate		True	1.419331	Not found	False	[]		hypertonic bladder
fenofibrate		True	3.634426	Not found	False	[]		myelopathy
fenofibrate		True	4.50005	Not found	False	[]		radicular pain
fenofibrate		True	18.77528	Not found	False	[]		spinal claudication
fenofibrate		True	1.369811	Not found	False	[]		spinal cord compression
fenofibrate		True	1.359261	Not found	False	[]		spinal cord disorder
fenofibrate		True	9.183534	Not found	False	[]		syringomyelia
fenofibrate		True	2.055388	Not found	False	[]		cerebral calcification
fenofibrate		True	1.0495069999999995	Not found	False	[]		encephalomalacia
fenofibrate		True	6.73627	Not found	False	[]		cognitive disorder
fenofibrate		True	1.38199	Not found	False	[]		psychomotor hyperactivity
fenofibrate		True	2.516864	Not found	False	[]		maternal condition affecting foetus
fenofibrate		True	9.000025	Not found	False	[]		cervix dystocia
fenofibrate		True	2.055388	Not found	False	[]		ectopic pregnancy
fenofibrate		True	9.292929	Not found	False	[]		neonatal hypotension
fenofibrate		True	1.38199	Not found	False	[]		neonatal respiratory depression
fenofibrate		True	2.055388	Not found	False	[]		cyanosis neonatal
fenofibrate		True	8.5858	Not found	False	[]		neonatal anuria
fenofibrate		True	8.5858	Not found	False	[]		galactostasis
fenofibrate		True	1.0495069999999995	Not found	False	[]		postpartum haemorrhage
fenofibrate		True	1.0871570000000002	Not found	False	[]		anxiety disorder
fenofibrate		True	2.272263	Not found	False	[]		generalised anxiety disorder
fenofibrate		True	1.359261	Not found	False	[]		agoraphobia
fenofibrate		True	1.225768	Not found	False	[]		fear of death
fenofibrate		True	8.5858	Not found	False	[]		nosophobia
fenofibrate		True	1.196984	Not found	False	[]		post-traumatic stress disorder
fenofibrate		True	1.225436	Not found	False	[]		head banging
fenofibrate		True	1.998817	Not found	False	[]		attention deficit/hyperactivity disorder
fenofibrate		True	1.1493220000000002	Not found	False	[]		reading disorder
fenofibrate		True	4.292929	Not found	False	[]		poverty of speech
fenofibrate		True	3.77528	Not found	False	[]		neuropsychiatric symptoms
fenofibrate		True	1.38199	Not found	False	[]		pseudodementia
fenofibrate		True	1.157939	Not found	False	[]		major depression
fenofibrate		True	1.153608	Not found	False	[]		decreased interest
fenofibrate		True	3.77528	Not found	False	[]		confabulation
fenofibrate		True	1.709462	Not found	False	[]		eating disorder symptom
fenofibrate		True	1.126655	Not found	False	[]		food aversion
fenofibrate		True	1.035303	Not found	False	[]		impulse-control disorder
fenofibrate		True	2.452672	Not found	False	[]		bipolar i disorder
fenofibrate		True	1.104261	Not found	False	[]		bipolar disorder
fenofibrate		True	1.02429	Not found	False	[]		affect lability
fenofibrate		True	2.341757	Not found	False	[]		blunted affect
fenofibrate		True	2.17865	Not found	False	[]		constricted affect
fenofibrate		True	1.25728	Not found	False	[]		anger
fenofibrate		True	1.04087	Not found	False	[]		frustration tolerance decreased
fenofibrate		True	1.38199	Not found	False	[]		seasonal affective disorder
fenofibrate		True	1.38199	Not found	False	[]		attention-seeking behaviour
fenofibrate		True	9.183534	Not found	False	[]		grandiosity
fenofibrate		True	1.126655	Not found	False	[]		impatience
fenofibrate		True	1.262974	Not found	False	[]		paranoia
fenofibrate		True	8.5858	Not found	False	[]		antisocial personality disorder
fenofibrate		True	3.073034	Not found	False	[]		borderline personality disorder
fenofibrate		True	8.5858	Not found	False	[]		schizoid personality disorder
fenofibrate		True	1.531421	Not found	False	[]		nicotine dependence
fenofibrate		True	1.974573	Not found	False	[]		tobacco abuse
fenofibrate		True	2.620007	Not found	False	[]		schizoaffective disorder
fenofibrate		True	2.17865	Not found	False	[]		schizoaffective disorder bipolar type
fenofibrate		True	3.77528	Not found	False	[]		schizophrenia
fenofibrate		True	3.77528	Not found	False	[]		excessive masturbation
fenofibrate		True	2.341757	Not found	False	[]		libido disorder
fenofibrate		True	1.124171	Not found	False	[]		sleep disorder
fenofibrate		True	1.709462	Not found	False	[]		illness anxiety disorder
fenofibrate		True	2.516864	Not found	False	[]		somatic symptom disorder
fenofibrate		True	4.134004	Not found	False	[]		bladder hypertrophy
fenofibrate		True	4.134004	Not found	False	[]		bladder neck obstruction
fenofibrate		True	8.5858	Not found	False	[]		bladder neck sclerosis
fenofibrate		True	2.043619	Not found	False	[]		cystocele
fenofibrate		True	1.2724890000000002	Not found	False	[]		urinary tract obstruction
fenofibrate		True	1.440516	Not found	False	[]		glomerulonephritis proliferative
fenofibrate		True	1.7163309999999998	Not found	False	[]		nephritis
fenofibrate		True	1.68821	Not found	False	[]		tubulointerstitial nephritis
fenofibrate		True	1.38199	Not found	False	[]		glomerulonephropathy
fenofibrate		True	1.245887	Not found	False	[]		renal tubular atrophy
fenofibrate		True	3.4632530000000004	Not found	False	[]		renal tubular disorder
fenofibrate		True	1.1750930000000002	Not found	False	[]		renal disorder
fenofibrate		True	1.16444	Found	False	[]	chronic kidney disease	chronic kidney disease
fenofibrate		True	1.024775	Not found	False	[]		azotaemia
fenofibrate		True	2.1290050000000003	Not found	False	[]		hypertensive nephropathy
fenofibrate		True	2.17865	Not found	False	[]		renovascular hypertension
fenofibrate		True	9.000025	Not found	False	[]		renal aneurysm
fenofibrate		True	1.245887	Not found	False	[]		renal ischaemia
fenofibrate		True	1.396989	Not found	False	[]		renal tubular necrosis
fenofibrate		True	1.225436	Not found	False	[]		renal vessel disorder
fenofibrate		True	3.77528	Not found	False	[]		urethral meatus stenosis
fenofibrate		True	1.19744	Not found	False	[]		urethral stenosis
fenofibrate		True	1.225436	Not found	False	[]		urethral haemorrhage
fenofibrate		True	1.258483	Not found	False	[]		bladder spasm
fenofibrate		True	4.292929	Not found	False	[]		stress urinary incontinence
fenofibrate		True	3.595681	Not found	False	[]		urethral pain
fenofibrate		True	9.183534	Not found	False	[]		bilirubinuria
fenofibrate		True	5.087547	Not found	False	[]		choluria
fenofibrate		True	1.35613	Not found	False	[]		glycosuria
fenofibrate		True	1.098824	Not found	False	[]		proteinuria
fenofibrate		True	1.334747	Not found	False	[]		urine odour abnormal
fenofibrate		True	1.824495	Not found	False	[]		renal colic
fenofibrate		True	1.254834	Found	False	[]	kidney stone	nephrolithiasis
fenofibrate		True	8.5858	Not found	False	[]		glomerulonephritis
fenofibrate		True	2.17865	Not found	False	[]		kidney fibrosis
fenofibrate		True	3.16337	Not found	False	[]		breast hyperplasia
fenofibrate		True	1.883387	Not found	False	[]		breast calcifications
fenofibrate		True	1.38199	Not found	False	[]		breast fibrosis
fenofibrate		True	1.667217	Not found	False	[]		nipple disorder
fenofibrate		True	6.959985	Not found	False	[]		cervix disorder
fenofibrate		True	8.5858	Not found	False	[]		cervix haemorrhage uterine
fenofibrate		True	9.000025	Not found	False	[]		balanoposthitis
fenofibrate		True	1.167635	Not found	False	[]		prostatitis
fenofibrate		True	2.00005	Not found	False	[]		epididymitis
fenofibrate		True	3.77528	Not found	False	[]		menopause delayed
fenofibrate		True	1.181571	Not found	False	[]		postmenopausal haemorrhage
fenofibrate		True	1.440516	Not found	False	[]		ovarian mass
fenofibrate		True	1.38199	Not found	False	[]		penile oedema
fenofibrate		True	3.77528	Not found	False	[]		scrotal haematocoele
fenofibrate		True	2.17865	Not found	False	[]		scrotal mass
fenofibrate		True	1.359261	Not found	False	[]		scrotal oedema
fenofibrate		True	8.5858	Not found	False	[]		spermatocele
fenofibrate		True	1.0829	Not found	False	[]		benign prostatic hyperplasia
fenofibrate		True	3.77528	Not found	False	[]		prostatic calcification
fenofibrate		True	2.341757	Not found	False	[]		genital ulceration
fenofibrate		True	1.38199	Not found	False	[]		genital discomfort
fenofibrate		True	7.329217	Not found	False	[]		genital erythema
fenofibrate		True	1.38199	Not found	False	[]		perineal pain
fenofibrate		True	1.452323	Not found	False	[]		pruritus genital
fenofibrate		True	1.367584	Not found	False	[]		ejaculation delayed
fenofibrate		True	1.367584	Not found	False	[]		spontaneous penile erection
fenofibrate		True	9.000025	Not found	False	[]		infertility female
fenofibrate		True	3.073034	Not found	False	[]		testicular disorder
fenofibrate		True	2.17865	Not found	False	[]		testicular mass
fenofibrate		True	18.77528	Not found	False	[]		pelvic prolapse
fenofibrate		True	3.843557	Not found	False	[]		adenomyosis
fenofibrate		True	3.052529	Not found	False	[]		endometrial hyperplasia
fenofibrate		True	3.77528	Not found	False	[]		vaginal fistula
fenofibrate		True	6.73627	Not found	False	[]		vulval disorder
fenofibrate		True	9.000025	Not found	False	[]		vulval ulceration
fenofibrate		True	2.17865	Not found	False	[]		vulvar erosion
fenofibrate		True	8.5858	Not found	False	[]		vulvovaginal erythema
fenofibrate		True	8.5858	Not found	False	[]		bronchial fistula
fenofibrate		True	1.38199	Not found	False	[]		bronchial haemorrhage
fenofibrate		True	1.367584	Not found	False	[]		bronchial secretion retention
fenofibrate		True	1.863284	Not found	False	[]		bronchitis chronic
fenofibrate		True	1.38199	Not found	False	[]		bronchostenosis
fenofibrate		True	1.13102	Not found	False	[]		idiopathic pulmonary fibrosis
fenofibrate		True	3.77528	Not found	False	[]		acute interstitial pneumonitis
fenofibrate		True	9.000025	Not found	False	[]		alveolar proteinosis
fenofibrate		True	3.77528	Not found	False	[]		bronchopulmonary disease
fenofibrate		True	1.094973	Not found	False	[]		lung consolidation
fenofibrate		True	1.1493220000000002	Not found	False	[]		organising pneumonia
fenofibrate		True	3.77528	Not found	False	[]		pulmonary cavitation
fenofibrate		True	18.77528	Not found	False	[]		pulmonary interstitial emphysema syndrome
fenofibrate		True	2.17865	Not found	False	[]		pulmonary necrosis
fenofibrate		True	1.13102	Not found	False	[]		restrictive pulmonary disease
fenofibrate		True	1.63492	Not found	False	[]		pleural fibrosis
fenofibrate		True	1.976872	Not found	False	[]		pulmonary arterial hypertension
fenofibrate		True	6.959985	Not found	False	[]		pulmonary artery thrombosis
fenofibrate		True	1.612766	Not found	False	[]		pulmonary infarction
fenofibrate		True	1.367584	Not found	False	[]		hypocapnia
fenofibrate		True	8.5858	Not found	False	[]		cough decreased
fenofibrate		True	1.38199	Not found	False	[]		bronchial irritation
fenofibrate		True	1.072445	Not found	False	[]		rales
fenofibrate		True	1.093925	Not found	False	[]		acute respiratory failure
fenofibrate		True	1.06226	Not found	False	[]		respiration abnormal
fenofibrate		True	2.17865	Not found	False	[]		respiratory fatigue
fenofibrate		True	2.341757	Not found	False	[]		bronchopneumopathy
fenofibrate		True	4.134004	Not found	False	[]		respiratory tract inflammation
fenofibrate		True	1.5066900000000003	Not found	False	[]		acquired diaphragmatic eventration
fenofibrate		True	1.138526	Not found	False	[]		diaphragmatic disorder
fenofibrate		True	2.17865	Not found	False	[]		laryngeal inflammation
fenofibrate		True	3.77528	Not found	False	[]		laryngeal ulceration
fenofibrate		True	3.77528	Not found	False	[]		vasomotor rhinitis
fenofibrate		True	18.77528	Not found	False	[]		nasal mucosal discolouration
fenofibrate		True	1.1836760000000002	Not found	False	[]		nasal oedema
fenofibrate		True	2.266554	Not found	False	[]		nasal septum deviation
fenofibrate		True	1.291605	Not found	False	[]		sinus congestion
fenofibrate		True	1.225768	Not found	False	[]		pharyngeal erythema
fenofibrate		True	5.753827	Not found	False	[]		pharyngeal haematoma
fenofibrate		True	1.225436	Not found	False	[]		pharyngeal ulceration
fenofibrate		True	1.043101	Not found	False	[]		tonsillar disorder
fenofibrate		True	1.667217	Not found	False	[]		tonsillar hypertrophy
fenofibrate		True	8.5858	Not found	False	[]		tonsillar inflammation
fenofibrate		True	4.387668	Not found	False	[]		tracheal disorder
fenofibrate		True	2.055388	Not found	False	[]		tracheal stenosis
fenofibrate		True	1.321959	Not found	False	[]		skin wrinkling
fenofibrate		True	1.709462	Not found	False	[]		acanthosis
fenofibrate		True	1.353015	Not found	False	[]		skin hypertrophy
fenofibrate		True	1.709462	Not found	False	[]		precancerous skin lesion
fenofibrate		True	1.245887	Not found	False	[]		dermatosis
fenofibrate		True	1.019279	Not found	False	[]		dry skin
fenofibrate		True	1.941028	Not found	False	[]		epidermal necrosis
fenofibrate		True	8.5858	Not found	False	[]		excessive skin
fenofibrate		True	3.77528	Not found	False	[]		scar pain
fenofibrate		True	2.1290050000000003	Not found	False	[]		skin fibrosis
fenofibrate		True	1.026093	Not found	False	[]		skin fissures
fenofibrate		True	1.014507	Not found	False	[]		skin induration
fenofibrate		True	1.301204	Not found	False	[]		skin tightness
fenofibrate		True	3.16337	Not found	False	[]		eczema nummular
fenofibrate		True	1.667217	Not found	False	[]		neurodermatitis
fenofibrate		True	1.440516	Not found	False	[]		perivascular dermatitis
fenofibrate		True	3.255342	Not found	False	[]		prurigo
fenofibrate		True	1.448641	Not found	False	[]		generalised erythema
fenofibrate		True	1.023693	Not found	False	[]		rash erythematous
fenofibrate		True	1.38199	Not found	False	[]		dermatitis exfoliative generalised
fenofibrate		True	1.043101	Not found	False	[]		nikolsky's sign
fenofibrate		True	4.121883	Not found	False	[]		granuloma annulare
fenofibrate		True	2.055388	Not found	False	[]		erythema annulare
fenofibrate		True	4.134004	Not found	False	[]		lichenification
fenofibrate		True	2.17865	Not found	False	[]		parapsoriasis
fenofibrate		True	3.16337	Not found	False	[]		pityriasis rosea
fenofibrate		True	3.77528	Not found	False	[]		pityriasis rubra pilaris
fenofibrate		True	1.070921	Not found	False	[]		rash papular
fenofibrate		True	8.5858	Not found	False	[]		polymorphic light eruption
fenofibrate		True	1.181913	Not found	False	[]		rash pruritic
fenofibrate		True	1.38199	Not found	False	[]		nail psoriasis
fenofibrate		True	1.210328	Not found	False	[]		psoriasis
fenofibrate		True	1.38199	Not found	False	[]		fixed eruption
fenofibrate		True	1.040997	Not found	False	[]		rash generalised
fenofibrate		True	1.002227	Not found	False	[]		rash morbilliform
fenofibrate		True	3.052529	Not found	False	[]		rash scarlatiniform
fenofibrate		True	1.987512	Not found	False	[]		rash vesicular
fenofibrate		True	2.666701	Not found	False	[]		dandruff
fenofibrate		True	1.139709	Not found	False	[]		hypotrichosis
fenofibrate		True	5.753827	Not found	False	[]		anhidrosis
fenofibrate		True	1.340357	Not found	False	[]		ingrowing nail
fenofibrate		True	1.38199	Not found	False	[]		nail bed bleeding
fenofibrate		True	1.35613	Not found	False	[]		nail discolouration
fenofibrate		True	1.225436	Not found	False	[]		nail dystrophy
fenofibrate		True	2.17865	Not found	False	[]		nail pigmentation
fenofibrate		True	1.38199	Not found	False	[]		nail pitting
fenofibrate		True	3.054605	Not found	False	[]		piloerection
fenofibrate		True	1.163423	Not found	False	[]		haemorrhage subcutaneous
fenofibrate		True	3.77528	Not found	False	[]		skin haemorrhage
fenofibrate		True	3.16337	Not found	False	[]		capillary fragility
fenofibrate		True	8.5858	Not found	False	[]		capillaritis
fenofibrate		True	1.440516	Not found	False	[]		erythromelalgia
fenofibrate		True	1.026367	Not found	False	[]		vasodilatation
fenofibrate		True	3.3199630000000004	Not found	False	[]		skin exfoliation
fenofibrate		True	1.113434	Not found	False	[]		aneurysm
fenofibrate		True	1.06153	Not found	False	[]		aortic aneurysm rupture
fenofibrate		True	2.341757	Not found	False	[]		peripheral artery aneurysm
fenofibrate		True	3.77528	Not found	False	[]		leriche syndrome
fenofibrate		True	1.709462	Not found	False	[]		necrosis ischaemic
fenofibrate		True	1.292743	Not found	False	[]		vascular occlusion
fenofibrate		True	1.709462	Not found	False	[]		peripheral venous disease
fenofibrate		True	4.121883	Not found	False	[]		peripheral artery stenosis
fenofibrate		True	1.716334	Not found	False	[]		intermittent claudication
fenofibrate		True	1.943049	Not found	False	[]		hypovolaemic shock
fenofibrate		True	1.2746689999999998	Not found	False	[]		aortic thrombosis
fenofibrate		True	8.5858	Not found	False	[]		paradoxical embolism
fenofibrate		True	1.0304434	Not found	False	[]		thrombosis
fenofibrate		True	1.38199	Not found	False	[]		venous thrombosis
fenofibrate		True	3.16337	Not found	False	[]		peripheral artery thrombosis
fenofibrate		True	1.440516	Not found	False	[]		pelvic venous thrombosis
fenofibrate		True	2.7494910000000004	Not found	False	[]		thrombophlebitis superficial
fenofibrate		True	2.280423	Not found	False	[]		venous thrombosis limb
fenofibrate		True	1.2746689999999998	Not found	False	[]		vena cava thrombosis
fenofibrate		True	18.77528	Not found	False	[]		neovascularisation
fenofibrate		True	1.992732	Not found	False	[]		aortic dilatation
fenofibrate		True	8.5858	Not found	False	[]		aortic elongation
fenofibrate		True	8.5858	Not found	False	[]		carotidynia
fenofibrate		True	5.753827	Not found	False	[]		extravasation blood
fenofibrate		True	2.150339	Not found	False	[]		accelerated hypertension
fenofibrate		True	1.06153	Not found	False	[]		malignant hypertension
fenofibrate		True	2.051278	Not found	False	[]		essential hypertension
fenofibrate		True	1.245887	Not found	False	[]		labile hypertension
fenofibrate		True	1.138526	Not found	False	[]		arteritis
fenofibrate		True	3.77528	Not found	False	[]		phlebitis deep
fenofibrate		True	1.367584	Not found	False	[]		phlebitis superficial
fenofibrate		True	8.5858	Not found	False	[]		thrombosed varicose vein
fenofibrate		True	3.77528	Not found	False	[]		hypofibrinogenaemia
fenofibrate		True	1.38199	Not found	False	[]		bone marrow reticulin fibrosis
fenofibrate		True	8.5858	Not found	False	[]		huntington's disease
fenofibrate		True	1.38199	Not found	False	[]		hyperglycaemic unconsciousness
fenofibrate		True	3.77528	Not found	False	[]		ocular ischaemic syndrome
fenofibrate		True	5.753827	Not found	False	[]		oesophageal irritation
fenofibrate		True	34.198248	Not found	False	[]		narcotic bowel syndrome
fenofibrate		True	3.77528	Not found	False	[]		macular pigmentation
fenofibrate		True	3.16337	Not found	False	[]		intraductal papillary mucinous neoplasm
fenofibrate		True	1.38199	Not found	False	[]		pharyngo-oesophageal diverticulum
fenofibrate		True	2.666701	Not found	False	[]		gastric mucosa erythema
fenofibrate		True	1.38199	Not found	False	[]		chemical peritonitis
fenofibrate		True	2.17865	Not found	False	[]		infective glossitis
fenofibrate		True	8.5858	Not found	False	[]		deficiency of bile secretion
fenofibrate		True	2.17865	Not found	False	[]		granulomatosis with polyangiitis
fenofibrate		True	2.17865	Not found	False	[]		bacterial translocation
fenofibrate		True	1.38199	Not found	False	[]		counterfeit product administered
fenofibrate		True	8.5858	Not found	False	[]		exposure via partner
fenofibrate		True	1.440516	Not found	False	[]		superior vena cava syndrome
fenofibrate		True	2.07597	Not found	False	[]		bladder dysfunction
fenofibrate		True	24.16337	Not found	False	[]		loss of bladder sensation
fenofibrate		True	3.77528	Not found	False	[]		penile erythema
fenofibrate		True	2.17865	Not found	False	[]		vulvovaginal rash
fenofibrate		True	2.17865	Not found	False	[]		acute lung injury
fenofibrate		True	2.816981	Not found	False	[]		sputum increased
fenofibrate		True	1.38199	Not found	False	[]		respiratory tract oedema
fenofibrate		True	2.17865	Not found	False	[]		ventilation perfusion mismatch
fenofibrate		True	8.5858	Not found	False	[]		cerebral microhaemorrhage
fenofibrate		True	1.099988	Not found	False	[]		posterior reversible encephalopathy syndrome
fenofibrate		True	18.77528	Not found	False	[]		palmoplantar keratoderma
fenofibrate		True	4.134004	Not found	False	[]		hyporesponsive to stimuli
fenofibrate		True	1.365037	Not found	False	[]		acute phosphate nephropathy
fenofibrate		True	1.138526	Not found	False	[]		slow speech
fenofibrate		True	8.5858	Not found	False	[]		seizure cluster
fenofibrate		True	2.17865	Not found	False	[]		burning feet syndrome
fenofibrate		True	1.440516	Not found	False	[]		grief reaction
fenofibrate		True	1.043101	Not found	False	[]		embolism arterial
fenofibrate		True	8.5858	Not found	False	[]		plasma cell myeloma in remission
fenofibrate		True	1.854542	Not found	False	[]		adenocarcinoma gastric
fenofibrate		True	1.38199	Not found	False	[]		lip squamous cell carcinoma
fenofibrate		True	1.239958	Not found	False	[]		hepatic cancer
fenofibrate		True	3.073034	Not found	False	[]		eye contusion
fenofibrate		True	8.5858	Not found	False	[]		exposure via inhalation
fenofibrate		True	8.5858	Not found	False	[]		hormone-refractory prostate cancer
fenofibrate		True	5.753827	Not found	False	[]		squamous cell carcinoma of lung
fenofibrate		True	8.5858	Not found	False	[]		nodular melanoma
fenofibrate		True	3.77528	Not found	False	[]		laryngeal discomfort
fenofibrate		True	1.19744	Not found	False	[]		bone cancer
fenofibrate		True	1.38199	Not found	False	[]		intraductal proliferative breast lesion
fenofibrate		True	3.77528	Not found	False	[]		oestrogen receptor positive breast cancer
fenofibrate		True	3.77528	Not found	False	[]		spinal epidural haematoma
fenofibrate		True	9.000025	Not found	False	[]		colonic abscess
fenofibrate		True	1.014507	Not found	False	[]		product use issue
fenofibrate		True	2.055388	Not found	False	[]		faeces soft
aluminum aspirin		True	1.43803					dizziness
aluminum aspirin		True	8.62968					hyperglycaemia
aluminum aspirin		True	2.23283					overdose
aluminum aspirin		True	3.82621					myalgia
aluminum aspirin		True	18.82621					rhabdomyolysis
aluminum aspirin		True	2.23283					pain in extremity
aluminum aspirin		True	8.62968					cerebral haemorrhage
aluminum aspirin		True	3.82621					hypoaesthesia
aluminum aspirin		True	8.62968					acute kidney injury
aluminum aspirin		True	8.62968					interstitial lung disease
aluminum aspirin		True	3.82621					hypotension
polyestradiol		True	2.30458					oedema peripheral
polyestradiol		True	1.038231					nausea
polyestradiol		True	3.8932					asthenia
polyestradiol		True	2.30458					bone disorder
polyestradiol		True	1.512579					osteonecrosis
polyestradiol		True	3.8932					cough
paroxetine		True	1.0263330000000002	Not found	False	[]		pernicious anaemia
paroxetine		True	1.570451	Not found	False	[]		anaemia macrocytic
paroxetine		True	1.245864	Not found	False	[]		anaemia megaloblastic
paroxetine		True	2.000021	Not found	False	[]		anaemia neonatal
paroxetine		True	1.015788	Not found	False	[]		blood loss anaemia
paroxetine		True	1.007837	Not found	False	[]		haemorrhagic diathesis
paroxetine		True	1.700576	Not found	False	[]		increased tendency to bruise
paroxetine		True	2.611838	Not found	False	[]		spontaneous haematoma
paroxetine		True	1.38198	Not found	False	[]		vitamin c deficiency
paroxetine		True	2.055369	Not found	False	[]		factor v deficiency
paroxetine		True	8.58579	Not found	False	[]		factor vii deficiency
paroxetine		True	2.17864	Not found	False	[]		factor viii deficiency
paroxetine		True	1.709444	Not found	False	[]		haemophilia
paroxetine		True	1.001393	Not found	False	[]		hypoprothrombinaemia
paroxetine		True	1.225417	Not found	False	[]		von willebrand's disease
paroxetine		True	2.055369	Not found	False	[]		coagulation disorder neonatal
paroxetine		True	8.58579	Not found	False	[]		heparin resistance
paroxetine		True	1.709444	Not found	False	[]		purpura non-thrombocytopenic
paroxetine		True	3.443478	Not found	False	[]		bone marrow oedema
paroxetine		True	2.103957	Not found	False	[]		haemoconcentration
paroxetine		True	2.505166	Not found	False	[]		haemodilution
paroxetine		True	1.225417	Not found	False	[]		hyperviscosity syndrome
paroxetine		True	18.77526	Not found	False	[]		hypocomplementaemia
paroxetine		True	8.58579	Not found	False	[]		haemangioma of spleen
paroxetine		True	4.133987	Not found	False	[]		haemophagocytic lymphohistiocytosis
paroxetine		True	3.77526	Not found	False	[]		histiocytic necrotising lymphadenitis
paroxetine		True	3.163352	Not found	False	[]		sickle cell trait
paroxetine		True	3.59566	Not found	False	[]		microangiopathic haemolytic anaemia
paroxetine		True	2.17864	Not found	False	[]		extravascular haemolysis
paroxetine		True	2.990056	Not found	False	[]		jaundice neonatal
paroxetine		True	3.77526	Not found	False	[]		chronic lymphocytic leukaemia transformation
paroxetine		True	2.17864	Not found	False	[]		hodgkin's disease stage iv
paroxetine		True	1.440497	Not found	False	[]		burkitt's lymphoma
paroxetine		True	8.58579	Not found	False	[]		follicle centre lymphoma, follicular grade i, ii, iii
paroxetine		True	4.133987	Not found	False	[]		anaplastic large cell lymphoma t- and null-cell types
paroxetine		True	4.292908	Not found	False	[]		non-hodgkin's lymphoma stage iii
paroxetine		True	1.050279	Not found	False	[]		platelet disorder
paroxetine		True	18.77526	Not found	False	[]		platelet production decreased
paroxetine		True	2.266726	Not found	False	[]		thrombocytopenia neonatal
paroxetine		True	2.342107	Not found	False	[]		polycythaemia
paroxetine		True	5.269718	Not found	False	[]		hypochromasia
paroxetine		True	1.0448939999999998	Not found	False	[]		macrocytosis
paroxetine		True	1.197413	Not found	False	[]		red blood cell abnormality
paroxetine		True	5.753811	Not found	False	[]		adenoiditis
paroxetine		True	1.225417	Not found	False	[]		lymph node calcification
paroxetine		True	3.77526	Not found	False	[]		lymph node fibrosis
paroxetine		True	1.028987	Not found	False	[]		lymphadenitis
paroxetine		True	1.669742	Not found	False	[]		lymphadenopathy mediastinal
paroxetine		True	1.142095	Not found	False	[]		metastases to lymph nodes
paroxetine		True	3.77526	Not found	False	[]		granulomatous lymphadenitis
paroxetine		True	4.133987	Not found	False	[]		paratracheal lymphadenopathy
paroxetine		True	14.354519	Not found	False	[]		asplenia
paroxetine		True	2.055369	Not found	False	[]		metastases to spleen
paroxetine		True	1.300227	Not found	False	[]		spleen congestion
paroxetine		True	1.7755730000000003	Not found	False	[]		spleen disorder
paroxetine		True	4.387645	Not found	False	[]		splenic granuloma
paroxetine		True	12.569551	Not found	False	[]		splenic injury
paroxetine		True	1.5066670000000002	Not found	False	[]		thymus disorder
paroxetine		True	2.055369	Not found	False	[]		eosinophilic cellulitis
paroxetine		True	1.5066670000000002	Not found	False	[]		hypereosinophilic syndrome
paroxetine		True	3.271308	Not found	False	[]		plasmacytosis
paroxetine		True	1.38198	Not found	False	[]		eosinopenia
paroxetine		True	8.58579	Not found	False	[]		erythrophagocytosis
paroxetine		True	3.77526	Not found	False	[]		methaemoglobinaemia
paroxetine		True	1.38198	Not found	False	[]		pseudolymphoma
paroxetine		True	1.0441550000000002	Not found	False	[]		atrioventricular block first degree
paroxetine		True	2.211361	Not found	False	[]		brugada syndrome
paroxetine		True	1.38198	Not found	False	[]		bundle branch block bilateral
paroxetine		True	1.216122	Not found	False	[]		bundle branch block right
paroxetine		True	1.122359	Not found	False	[]		conduction disorder
paroxetine		True	6.736251	Not found	False	[]		heart block congenital
paroxetine		True	4.133987	Not found	False	[]		trifascicular block
paroxetine		True	3.0000280000000004	Not found	False	[]		wolff-parkinson-white syndrome
paroxetine		True	1.049487	Not found	False	[]		agonal rhythm
paroxetine		True	2.055369	Not found	False	[]		arrhythmia neonatal
paroxetine		True	1.950883	Not found	False	[]		bradycardia neonatal
paroxetine		True	2.103957	Not found	False	[]		foetal arrhythmia
paroxetine		True	4.997805	Not found	False	[]		neonatal tachycardia
paroxetine		True	2.103957	Not found	False	[]		postural orthostatic tachycardia syndrome
paroxetine		True	3.77526	Not found	False	[]		reperfusion arrhythmia
paroxetine		True	1.299775	Not found	False	[]		sinus arrhythmia
paroxetine		True	2.17864	Not found	False	[]		wandering pacemaker
paroxetine		True	1.245864	Not found	False	[]		ventricular flutter
paroxetine		True	2.516846	Not found	False	[]		cardiac perforation
paroxetine		True	1.440497	Not found	False	[]		cardiovascular deconditioning
paroxetine		True	1.183646	Not found	False	[]		foetal cardiac disorder
paroxetine		True	11.556291	Not found	False	[]		heart disease congenital
paroxetine		True	1.452296	Not found	False	[]		clubbing
paroxetine		True	1.2152576000000002	Not found	False	[]		cyanosis
paroxetine		True	1.422158	Not found	False	[]		dizziness postural
paroxetine		True	1.219239	Not found	False	[]		jugular vein distension
paroxetine		True	1.1527522	Not found	False	[]		dyspnoea exertional
paroxetine		True	1.325136	Not found	False	[]		dyspnoea paroxysmal nocturnal
paroxetine		True	4.292908	Not found	False	[]		aortic valve atresia
paroxetine		True	1.269956	Not found	False	[]		aortic valve disease
paroxetine		True	8.58579	Not found	False	[]		aortic valve disease mixed
paroxetine		True	2.268953	Not found	False	[]		aortic valve incompetence
paroxetine		True	1.166156	Not found	False	[]		aortic valve stenosis
paroxetine		True	24.77644	Not found	False	[]		bicuspid aortic valve
paroxetine		True	22.845371	Not found	False	[]		congenital aortic valve incompetence
paroxetine		True	17.825801000000002	Not found	False	[]		congenital aortic valve stenosis
paroxetine		True	18.77526	Not found	False	[]		williams syndrome
paroxetine		True	1.350507	Not found	False	[]		cardiac valve disease
paroxetine		True	3.77526	Not found	False	[]		cardiac valve sclerosis
paroxetine		True	11.650427	Not found	False	[]		congenital heart valve disorder
paroxetine		True	1.38198	Not found	False	[]		heart valve calcification
paroxetine		True	3.843532	Not found	False	[]		heart valve stenosis
paroxetine		True	4.292908	Not found	False	[]		shone complex
paroxetine		True	22.64325	Not found	False	[]		congenital mitral valve incompetence
paroxetine		True	3.163352	Not found	False	[]		mitral valve atresia
paroxetine		True	1.600478	Not found	False	[]		mitral valve calcification
paroxetine		True	2.564966	Not found	False	[]		mitral valve disease
paroxetine		True	5.753811	Not found	False	[]		mitral valve disease mixed
paroxetine		True	9.00001	Not found	False	[]		mitral valve hypoplasia
paroxetine		True	1.7447218	Not found	False	[]		mitral valve incompetence
paroxetine		True	1.258038	Not found	False	[]		mitral valve prolapse
paroxetine		True	2.816952	Not found	False	[]		mitral valve sclerosis
paroxetine		True	2.436018	Not found	False	[]		mitral valve stenosis
paroxetine		True	2.516846	Not found	False	[]		parachute mitral valve
paroxetine		True	3.92186	Not found	False	[]		congenital pulmonary valve atresia
paroxetine		True	17.442245	Not found	False	[]		congenital pulmonary valve disorder
paroxetine		True	4.292908	Not found	False	[]		pulmonary valve disease
paroxetine		True	2.329373	Not found	False	[]		pulmonary valve incompetence
paroxetine		True	18.380065	Not found	False	[]		pulmonary valve stenosis
paroxetine		True	29.727873	Not found	False	[]		pulmonary valve stenosis congenital
paroxetine		True	10.384063	Not found	False	[]		congenital tricuspid valve atresia
paroxetine		True	2.666679	Not found	False	[]		congenital tricuspid valve incompetence
paroxetine		True	2.747895	Not found	False	[]		tricuspid valve disease
paroxetine		True	2.1773924	Not found	False	[]		tricuspid valve incompetence
paroxetine		True	4.133987	Not found	False	[]		tricuspid valve stenosis
paroxetine		True	14.087141	Not found	False	[]		congenital great vessel anomaly
paroxetine		True	5.053155	Not found	False	[]		dextrocardia
paroxetine		True	17.523322	Not found	False	[]		double outlet right ventricle
paroxetine		True	9.538684000000002	Not found	False	[]		transposition of the great vessels
paroxetine		True	4.121853	Not found	False	[]		ebstein's anomaly
paroxetine		True	15.66846	Not found	False	[]		fallot's tetralogy
paroxetine		True	11.511081	Not found	False	[]		hypoplastic left heart syndrome
paroxetine		True	26.188008	Not found	False	[]		hypoplastic right heart syndrome
paroxetine		True	7.727817	Not found	False	[]		left ventricle outflow tract obstruction
paroxetine		True	18.2018701	Not found	False	[]		patent ductus arteriosus
paroxetine		True	7.732377	Not found	False	[]		pulmonary artery atresia
paroxetine		True	22.64325	Not found	False	[]		right ventricle outflow tract obstruction
paroxetine		True	2.075947	Not found	False	[]		trisomy 18
paroxetine		True	10.563092	Not found	False	[]		ventricular hypoplasia
paroxetine		True	8.384066	Not found	False	[]		anomalous pulmonary venous connection
paroxetine		True	6.028519	Not found	False	[]		congenital cardiovascular anomaly
paroxetine		True	10.911071	Not found	False	[]		digeorge's syndrome
paroxetine		True	2.505166	Not found	False	[]		multiple cardiac defects
paroxetine		True	12.569551	Not found	False	[]		noonan syndrome
paroxetine		True	16.299674	Not found	False	[]		persistent foetal circulation
paroxetine		True	1.987466	Not found	False	[]		trisomy 21
paroxetine		True	8.287765	Not found	False	[]		truncus arteriosus persistent
paroxetine		True	3.073012	Not found	False	[]		vacterl syndrome
paroxetine		True	1.92431	Not found	False	[]		arteriosclerosis coronary artery
paroxetine		True	8.58579	Not found	False	[]		arteritis coronary
paroxetine		True	9.00001	Not found	False	[]		coronary artery dilatation
paroxetine		True	1.1560353	Not found	False	[]		coronary artery disease
paroxetine		True	1.440497	Not found	False	[]		coronary artery embolism
paroxetine		True	1.440497	Not found	False	[]		coronary artery reocclusion
paroxetine		True	2.516846	Not found	False	[]		coronary ostial stenosis
paroxetine		True	1.082033	Not found	False	[]		angina unstable
paroxetine		True	1.531519	Not found	False	[]		arteriospasm coronary
paroxetine		True	1.367561	Not found	False	[]		rheumatic fever
paroxetine		True	1.049487	Not found	False	[]		rheumatic heart disease
paroxetine		True	3.77526	Not found	False	[]		endocardial fibroelastosis
paroxetine		True	9.422668	Not found	False	[]		cardiac asthma
paroxetine		True	1.0643820000000002	Not found	False	[]		hepatic congestion
paroxetine		True	1.367561	Not found	False	[]		low cardiac output syndrome
paroxetine		True	3.163352	Not found	False	[]		neonatal cardiac failure
paroxetine		True	1.2684	Not found	False	[]		acute pulmonary oedema
paroxetine		True	4.500021	Not found	False	[]		cor pulmonale chronic
paroxetine		True	1.087248	Not found	False	[]		congestive cardiomyopathy
paroxetine		True	9.00001	Not found	False	[]		glycogen storage disease type ii
paroxetine		True	1.051447	Not found	False	[]		hypertrophic cardiomyopathy
paroxetine		True	1.5066670000000002	Not found	False	[]		restrictive cardiomyopathy
paroxetine		True	18.77526	Not found	False	[]		viral cardiomyopathy
paroxetine		True	14.4974671	Found	False	[]	atrial septal defect	atrial septal defect
paroxetine		True	6.021789	Not found	False	[]		atrioventricular septal defect
paroxetine		True	1.7518680000000002	Not found	False	[]		cardiac aneurysm
paroxetine		True	1.222494	Not found	False	[]		cardiac hypertrophy
paroxetine		True	5.002664	Not found	False	[]		cardiac septal defect
paroxetine		True	1.5670235	Not found	False	[]		cardiomegaly
paroxetine		True	1.610728	Not found	False	[]		diastolic dysfunction
paroxetine		True	1.275701	Not found	False	[]		dilatation ventricular
paroxetine		True	2.068791	Not found	False	[]		left atrial dilatation
paroxetine		True	1.0550890000000002	Not found	False	[]		left ventricular hypertrophy
paroxetine		True	3.59566	Not found	False	[]		myocardial oedema
paroxetine		True	1.1160610000000002	Not found	False	[]		myoglobinuria
paroxetine		True	6.343954	Not found	False	[]		right atrial dilatation
paroxetine		True	5.090551	Not found	False	[]		right ventricular hypertrophy
paroxetine		True	12.569551	Not found	False	[]		univentricular heart
paroxetine		True	2.17864	Not found	False	[]		ventricular hyperkinesia
paroxetine		True	1.557387	Not found	False	[]		ventricular hypertrophy
paroxetine		True	1.457519	Not found	False	[]		ventricular hypokinesia
paroxetine		True	13.4519604	Not found	False	[]		ventricular septal defect
paroxetine		True	1.4334060000000002	Not found	False	[]		pericarditis
paroxetine		True	3.163352	Not found	False	[]		postpericardiotomy syndrome
paroxetine		True	1.3592110000000002	Not found	False	[]		cardiac tamponade
paroxetine		True	1.030716	Not found	False	[]		pericardial effusion
paroxetine		True	2.055369	Not found	False	[]		pericardial rub
paroxetine		True	1.359234	Not found	False	[]		heart valve incompetence
paroxetine		True	85.527523	Not found	False	[]		congenital aortic stenosis
paroxetine		True	1.274642	Not found	False	[]		congenital arterial malformation
paroxetine		True	14.472974	Not found	False	[]		congenital coronary artery malformation
paroxetine		True	19.292908	Not found	False	[]		congenital pulmonary artery anomaly
paroxetine		True	24.682249	Not found	False	[]		pulmonary artery stenosis congenital
paroxetine		True	3.92186	Not found	False	[]		single umbilical artery
paroxetine		True	7.059065	Not found	False	[]		aorta hypoplasia
paroxetine		True	18.131148	Not found	False	[]		coarctation of the aorta
paroxetine		True	17.138155	Not found	False	[]		congenital aortic anomaly
paroxetine		True	39.209444	Not found	False	[]		congenital aortic atresia
paroxetine		True	54.231307	Not found	False	[]		interruption of aortic arch
paroxetine		True	37.497396	Not found	False	[]		right aortic arch
paroxetine		True	5.788484	Not found	False	[]		haemangioma congenital
paroxetine		True	8.58579	Not found	False	[]		klippel-trenaunay syndrome
paroxetine		True	9.367561	Found	False	[]	vascular malformation	vascular malformation
paroxetine		True	3.843532	Not found	False	[]		persistent left superior vena cava
paroxetine		True	2.055369	Not found	False	[]		venous angioma of brain
paroxetine		True	1.197413	Not found	False	[]		cytogenetic abnormality
paroxetine		True	18.77526	Not found	False	[]		mosaicism
paroxetine		True	1.0430770000000005	Not found	False	[]		turner's syndrome
paroxetine		True	8.58579	Not found	False	[]		xyy syndrome
paroxetine		True	26.7818503	Found	False	[]	birth defects	congenital anomaly
paroxetine		True	2.17864	Not found	False	[]		congenital cyst
paroxetine		True	28.84531	Not found	False	[]		congenital teratoma
paroxetine		True	8.58579	Not found	False	[]		conjoined twins
paroxetine		True	1.693851	Not found	False	[]		foetal malformation
paroxetine		True	8.58579	Not found	False	[]		hemihypertrophy
paroxetine		True	7.329195	Not found	False	[]		heterotaxia
paroxetine		True	9.416182	Not found	False	[]		multiple congenital abnormalities
paroxetine		True	8.58579	Not found	False	[]		mitochondrial dna deletion
paroxetine		True	3.843532	Not found	False	[]		mitochondrial myopathy
paroxetine		True	3.77526	Not found	False	[]		congenital anomaly of inner ear
paroxetine		True	2.351247	Not found	False	[]		ear malformation
paroxetine		True	3.067824	Not found	False	[]		anomaly of external ear congenital
paroxetine		True	6.736251	Not found	False	[]		external auditory canal atresia
paroxetine		True	5.679931	Not found	False	[]		adrenogenital syndrome
paroxetine		True	8.58579	Not found	False	[]		congenital hypoparathyroidism
paroxetine		True	2.272276	Not found	False	[]		congenital hypothyroidism
paroxetine		True	8.58579	Not found	False	[]		distichiasis
paroxetine		True	4.292908	Not found	False	[]		eyelid ptosis congenital
paroxetine		True	8.58579	Not found	False	[]		dacryostenosis congenital
paroxetine		True	4.567011	Not found	False	[]		congenital eye disorder
paroxetine		True	6.021189	Not found	False	[]		congenital visual acuity reduced
paroxetine		True	2.17864	Not found	False	[]		exophthalmos congenital
paroxetine		True	3.40841	Not found	False	[]		microphthalmos
paroxetine		True	2.666679	Not found	False	[]		strabismus congenital
paroxetine		True	1.049487	Not found	False	[]		optic nerve hypoplasia
paroxetine		True	2.666679	Not found	False	[]		retinitis pigmentosa
paroxetine		True	5.469633	Not found	False	[]		anal atresia
paroxetine		True	15.936417999999998	Not found	False	[]		congenital gastric anomaly
paroxetine		True	3.989313	Not found	False	[]		pyloric stenosis
paroxetine		True	19.133987	Not found	False	[]		abdominal transposition
paroxetine		True	9.00001	Not found	False	[]		abdominal wall anomaly
paroxetine		True	18.77526	Not found	False	[]		congenital abdominal hernia
paroxetine		True	39.354519	Not found	False	[]		congenital inguinal hernia
paroxetine		True	28.84531	Not found	False	[]		eagle barrett syndrome
paroxetine		True	10.130963	Not found	False	[]		exomphalos
paroxetine		True	38.88198	Not found	False	[]		gastrointestinal disorder congenital
paroxetine		True	4.853496	Not found	False	[]		gastroschisis
paroxetine		True	4.500021	Not found	False	[]		hernia congenital
paroxetine		True	6.736251	Not found	False	[]		congenital megacolon
paroxetine		True	5.269718	Not found	False	[]		duodenal atresia
paroxetine		True	8.58579	Not found	False	[]		ileal atresia
paroxetine		True	2.666679	Not found	False	[]		intestinal atresia
paroxetine		True	29.333349	Not found	False	[]		intestinal malrotation
paroxetine		True	29.183516	Not found	False	[]		vitello-intestinal duct remnant
paroxetine		True	1.709444	Not found	False	[]		congenital oesophageal anomaly
paroxetine		True	3.188107	Not found	False	[]		oesophageal atresia
paroxetine		True	9.422668	Not found	False	[]		cleft uvula
paroxetine		True	1.591755	Not found	False	[]		congenital oral malformation
paroxetine		True	4.328363	Not found	False	[]		cleft lip and palate
paroxetine		True	5.034732	Not found	False	[]		cleft palate
paroxetine		True	4.277158	Not found	False	[]		ankyloglossia congenital
paroxetine		True	1.38198	Not found	False	[]		congenital tongue anomaly
paroxetine		True	3.77526	Not found	False	[]		congenital absence of bile ducts
paroxetine		True	3.77526	Not found	False	[]		congenital hepatobiliary anomaly
paroxetine		True	3.77526	Not found	False	[]		dubin-johnson syndrome
paroxetine		True	1.5066670000000002	Not found	False	[]		gilbert's syndrome
paroxetine		True	2.612673	Not found	False	[]		type v hyperlipidaemia
paroxetine		True	8.58579	Not found	False	[]		inborn error of metabolism
paroxetine		True	2.17864	Not found	False	[]		mitochondrial enzyme deficiency
paroxetine		True	1.049487	Not found	False	[]		ehlers-danlos syndrome
paroxetine		True	8.58579	Not found	False	[]		branchial cyst
paroxetine		True	3.998693	Not found	False	[]		cleft lip
paroxetine		True	2.108121	Not found	False	[]		hypertelorism of orbit
paroxetine		True	16.873233	Not found	False	[]		hypotelorism of orbit
paroxetine		True	14.087141	Not found	False	[]		mandibulofacial dysostosis
paroxetine		True	3.77526	Not found	False	[]		microgenia
paroxetine		True	6.226588	Not found	False	[]		micrognathia
paroxetine		True	2.747895	Not found	False	[]		pierre robin syndrome
paroxetine		True	1.38198	Not found	False	[]		preauricular cyst
paroxetine		True	6.736251	Not found	False	[]		amniotic band syndrome
paroxetine		True	1.709444	Not found	False	[]		camptodactyly congenital
paroxetine		True	7.90518	Not found	False	[]		clinodactyly
paroxetine		True	3.77526	Not found	False	[]		congenital bowing of long bones
paroxetine		True	1.957422	Not found	False	[]		congenital foot malformation
paroxetine		True	1.551067	Not found	False	[]		congenital hand malformation
paroxetine		True	4.149016	Not found	False	[]		developmental hip dysplasia
paroxetine		True	18.77526	Not found	False	[]		congenital limb hyperextension
paroxetine		True	38.88198	Not found	False	[]		femoral anteversion
paroxetine		True	3.77526	Not found	False	[]		fibula agenesis
paroxetine		True	1.225417	Not found	False	[]		limb hypoplasia congenital
paroxetine		True	4.055733	Not found	False	[]		limb malformation
paroxetine		True	1.634524	Not found	False	[]		limb reduction defect
paroxetine		True	8.58579	Not found	False	[]		muckle-wells syndrome
paroxetine		True	14.087141	Not found	False	[]		poland's syndrome
paroxetine		True	2.603635	Not found	False	[]		polydactyly
paroxetine		True	4.577524	Not found	False	[]		syndactyly
paroxetine		True	10.110298	Not found	False	[]		talipes
paroxetine		True	28.84531	Not found	False	[]		vertical talus
paroxetine		True	1.225417	Not found	False	[]		brachycephaly
paroxetine		True	5.753811	Not found	False	[]		craniosynostosis
paroxetine		True	6.9363980000000005	Not found	False	[]		macrocephaly
paroxetine		True	2.075631	Not found	False	[]		microcephaly
paroxetine		True	24.163352	Not found	False	[]		oculoauriculovertebral dysplasia
paroxetine		True	18.95639	Not found	False	[]		plagiocephaly
paroxetine		True	3.105118	Not found	False	[]		skull malformation
paroxetine		True	4.292908	Not found	False	[]		caudal regression syndrome
paroxetine		True	4.019546	Not found	False	[]		congenital scoliosis
paroxetine		True	8.58579	Not found	False	[]		congenital spondylolysis
paroxetine		True	9.528618	Not found	False	[]		congenital torticollis
paroxetine		True	2.755998	Not found	False	[]		hemivertebra
paroxetine		True	3.242093	Not found	False	[]		spine malformation
paroxetine		True	3.77526	Not found	False	[]		pectus carinatum
paroxetine		True	1.854519	Not found	False	[]		pectus excavatum
paroxetine		True	1.38198	Not found	False	[]		congenital joint malformation
paroxetine		True	3.843532	Not found	False	[]		congenital multiplex arthrogryposis
paroxetine		True	4.592055	Not found	False	[]		congenital musculoskeletal anomaly
paroxetine		True	1.614966	Not found	False	[]		dysmorphism
paroxetine		True	4.997805	Not found	False	[]		chondrodystrophy
paroxetine		True	6.557338	Not found	False	[]		congenital floppy infant
paroxetine		True	2.055369	Not found	False	[]		familial tremor
paroxetine		True	2.9635740000000004	Not found	False	[]		congenital central nervous system anomaly
paroxetine		True	78.93935	Not found	False	[]		lipomeningocele
paroxetine		True	2.055369	Not found	False	[]		meningocele
paroxetine		True	3.760197	Not found	False	[]		meningomyelocele
paroxetine		True	1.52935	Not found	False	[]		neural tube defect
paroxetine		True	1.38198	Not found	False	[]		rathke's cleft cyst
paroxetine		True	2.513213	Not found	False	[]		spina bifida
paroxetine		True	5.483622	Not found	False	[]		spina bifida occulta
paroxetine		True	9.316648	Not found	False	[]		arnold-chiari malformation
paroxetine		True	6.557338	Not found	False	[]		cerebellar hypoplasia
paroxetine		True	2.638909	Not found	False	[]		anencephaly
paroxetine		True	14.087141	Not found	False	[]		cerebral dysgenesis
paroxetine		True	3.371602	Not found	False	[]		cerebral palsy
paroxetine		True	8.58579	Not found	False	[]		congenital aqueductal stenosis
paroxetine		True	7.727817	Not found	False	[]		congenital brain damage
paroxetine		True	5.704515000000001	Not found	False	[]		congenital choroid plexus cyst
paroxetine		True	4.001313	Not found	False	[]		congenital hydrocephalus
paroxetine		True	11.394487	Not found	False	[]		dandy-walker syndrome
paroxetine		True	1.38198	Not found	False	[]		grey matter heterotopia
paroxetine		True	4.292908	Not found	False	[]		porencephaly
paroxetine		True	3.77526	Not found	False	[]		septum pellucidum agenesis
paroxetine		True	4.997805	Not found	False	[]		congenital neurological disorder
paroxetine		True	14.087141	Not found	False	[]		epilepsy congenital
paroxetine		True	2.17864	Not found	False	[]		moebius ii syndrome
paroxetine		True	1.7588999999999997	Not found	False	[]		tourette's disorder
paroxetine		True	2.055369	Not found	False	[]		hereditary motor and sensory neuropathy
paroxetine		True	5.357757	Not found	False	[]		congenital bladder anomaly
paroxetine		True	2.17864	Not found	False	[]		congenital ectopic bladder
paroxetine		True	6.256604	Not found	False	[]		congenital hydronephrosis
paroxetine		True	3.77526	Not found	False	[]		congenital urethral anomaly
paroxetine		True	19.387645	Not found	False	[]		urinary tract malformation
paroxetine		True	1.779442	Not found	False	[]		congenital cystic kidney disease
paroxetine		True	2.17864	Not found	False	[]		congenital pyelocaliectasis
paroxetine		True	6.021189	Not found	False	[]		congenital renal disorder
paroxetine		True	5.753811	Not found	False	[]		ectopic kidney
paroxetine		True	1.992697	Not found	False	[]		kidney malformation
paroxetine		True	3.77526	Not found	False	[]		kidney malrotation
paroxetine		True	3.635058	Not found	False	[]		renal aplasia
paroxetine		True	3.625862	Not found	False	[]		renal dysplasia
paroxetine		True	2.816952	Not found	False	[]		renal hypoplasia
paroxetine		True	8.58579	Not found	False	[]		single functional kidney
paroxetine		True	2.17864	Not found	False	[]		congenital ureteric anomaly
paroxetine		True	19.133987	Not found	False	[]		supernumerary nipple
paroxetine		True	6.736251	Not found	False	[]		congenital uterine anomaly
paroxetine		True	3.77526	Not found	False	[]		vaginal atresia
paroxetine		True	3.608697	Not found	False	[]		cryptorchism
paroxetine		True	4.374617	Not found	False	[]		hydrocele
paroxetine		True	3.213383	Not found	False	[]		hypospadias
paroxetine		True	18.77526	Not found	False	[]		penoscrotal fusion
paroxetine		True	3.319935	Not found	False	[]		phimosis
paroxetine		True	18.77526	Not found	False	[]		cloacal exstrophy
paroxetine		True	12.569551	Not found	False	[]		genitalia external ambiguous
paroxetine		True	3.77526	Not found	False	[]		congenital diaphragmatic anomaly
paroxetine		True	7.071486	Not found	False	[]		congenital diaphragmatic hernia
paroxetine		True	8.58579	Not found	False	[]		diaphragmatic aplasia
paroxetine		True	5.483848999999999	Not found	False	[]		laryngomalacia
paroxetine		True	2.619969	Not found	False	[]		tracheo-oesophageal fistula
paroxetine		True	1.5360239999999998	Not found	False	[]		congenital nose malformation
paroxetine		True	8.232471	Not found	False	[]		choanal atresia
paroxetine		True	8.58579	Not found	False	[]		congenital pharyngeal anomaly
paroxetine		True	11.394487	Not found	False	[]		congenital cystic lung
paroxetine		True	8.58579	Not found	False	[]		congenital emphysema
paroxetine		True	4.269684000000001	Not found	False	[]		pulmonary hypoplasia
paroxetine		True	12.321334	Not found	False	[]		pulmonary malformation
paroxetine		True	14.087141	Not found	False	[]		pulmonary sequestration
paroxetine		True	18.312226	Not found	False	[]		congenital pulmonary hypertension
paroxetine		True	4.895556	Not found	False	[]		abnormal palmar/plantar creases
paroxetine		True	2.055369	Not found	False	[]		dermoid cyst
paroxetine		True	5.269718	Not found	False	[]		ichthyosis
paroxetine		True	2.612673	Not found	False	[]		pilonidal cyst congenital
paroxetine		True	2.17864	Not found	False	[]		skin malformation
paroxetine		True	3.77526	Not found	False	[]		ear canal erythema
paroxetine		True	2.516846	Not found	False	[]		ear discomfort
paroxetine		True	1.094092	Not found	False	[]		ear infection
paroxetine		True	1.099955	Not found	False	[]		ear pruritus
paroxetine		True	3.77526	Not found	False	[]		ear canal stenosis
paroxetine		True	2.516846	Not found	False	[]		external ear disorder
paroxetine		True	8.58579	Not found	False	[]		external ear pain
paroxetine		True	8.58579	Not found	False	[]		keratosis obturans
paroxetine		True	3.77526	Not found	False	[]		ear lobe infection
paroxetine		True	2.17864	Not found	False	[]		herpes zoster oticus
paroxetine		True	4.387645	Not found	False	[]		dysacusis
paroxetine		True	1.709444	Not found	False	[]		conductive deafness
paroxetine		True	1.440497	Not found	False	[]		presbyacusis
paroxetine		True	1.592062	Not found	False	[]		inner ear disorder
paroxetine		True	1.368036	Not found	False	[]		labyrinthitis
paroxetine		True	3.77526	Not found	False	[]		viral labyrinthitis
paroxetine		True	3.3333000000000004	Not found	False	[]		motion sickness
paroxetine		True	1.020394	Not found	False	[]		vertigo positional
paroxetine		True	3.4740740000000003	Not found	False	[]		eustachian tube dysfunction
paroxetine		True	1.709444	Not found	False	[]		middle ear disorder
paroxetine		True	2.17864	Not found	False	[]		otosclerosis
paroxetine		True	2.611838	Not found	False	[]		otitis media acute
paroxetine		True	4.292908	Not found	False	[]		hyperadrenalism
paroxetine		True	8.58579	Not found	False	[]		adrenal cortex necrosis
paroxetine		True	1.937918	Not found	False	[]		adrenal mass
paroxetine		True	1.38198	Not found	False	[]		adrenal gland cancer
paroxetine		True	1.38198	Not found	False	[]		adrenal cyst
paroxetine		True	8.58579	Not found	False	[]		adrenal gland cancer metastatic
paroxetine		True	1.705669	Not found	False	[]		diabetic complication
paroxetine		True	2.1473438	Not found	False	[]		diabetic ketoacidosis
paroxetine		True	2.17864	Not found	False	[]		diabetic dermopathy
paroxetine		True	1.163789	Not found	False	[]		diabetic foot
paroxetine		True	1.430145	Not found	False	[]		diabetic ulcer
paroxetine		True	3.77526	Not found	False	[]		diabetic enteropathy
paroxetine		True	2.529845	Not found	False	[]		diabetic gastroparesis
paroxetine		True	5.753811	Not found	False	[]		diabetic autonomic neuropathy
paroxetine		True	1.657587	Not found	False	[]		diabetic coma
paroxetine		True	2.5446397000000003	Not found	False	[]		diabetic neuropathy
paroxetine		True	2.078577	Not found	False	[]		hyperglycaemic hyperosmolar nonketotic syndrome
paroxetine		True	5.63488	Not found	False	[]		diabetic eye disease
paroxetine		True	2.68626	Not found	False	[]		diabetic retinopathy
paroxetine		True	2.008568	Not found	False	[]		diabetic nephropathy
paroxetine		True	2.456274	Not found	False	[]		androgen deficiency
paroxetine		True	8.58579	Not found	False	[]		epiphyses premature fusion
paroxetine		True	2.290212	Not found	False	[]		precocious puberty
paroxetine		True	1.049487	Not found	False	[]		anovulatory cycle
paroxetine		True	3.188056	Not found	False	[]		dysfunctional uterine bleeding
paroxetine		True	1.255535	Not found	False	[]		menstruation irregular
paroxetine		True	1.7062730000000002	Not found	False	[]		oligomenorrhoea
paroxetine		True	8.58579	Not found	False	[]		ovarian atrophy
paroxetine		True	1.82445	Not found	False	[]		polycystic ovaries
paroxetine		True	2.043587	Not found	False	[]		premature menopause
paroxetine		True	2.17864	Not found	False	[]		virilism
paroxetine		True	1.545779	Not found	False	[]		gestational diabetes
paroxetine		True	9.367561	Not found	False	[]		insulin resistant diabetes
paroxetine		True	2.80512	Not found	False	[]		insulin-requiring type 2 diabetes mellitus
paroxetine		True	2.203155	Not found	False	[]		type 1 diabetes mellitus
paroxetine		True	1.24987	Not found	False	[]		glucose tolerance impaired
paroxetine		True	1.6930150000000002	Not found	False	[]		impaired fasting glucose
paroxetine		True	1.325136	Not found	False	[]		insulin resistance
paroxetine		True	1.668699	Not found	False	[]		cardiometabolic syndrome
paroxetine		True	1.197413	Not found	False	[]		hyperinsulinism
paroxetine		True	2.955606	Not found	False	[]		hypoglycaemia neonatal
paroxetine		True	2.055369	Not found	False	[]		acromegaly
paroxetine		True	1.225417	Not found	False	[]		pituitary-dependent cushing's syndrome
paroxetine		True	18.77526	Not found	False	[]		postpartum hypopituitarism
paroxetine		True	1.510123	Not found	False	[]		hypothalamo-pituitary disorder
paroxetine		True	5.679931	Not found	False	[]		pituitary enlargement
paroxetine		True	3.052504	Not found	False	[]		antidiuretic hormone abnormality
paroxetine		True	1.502893	Not found	False	[]		polydipsia
paroxetine		True	5.753811	Not found	False	[]		carcinoid tumour of the gastrointestinal tract
paroxetine		True	5.753811	Not found	False	[]		carcinoid tumour of the small bowel
paroxetine		True	2.17864	Not found	False	[]		carcinoid tumour pulmonary
paroxetine		True	8.58579	Not found	False	[]		gastrinoma malignant
paroxetine		True	1.709444	Not found	False	[]		neuroendocrine carcinoma
paroxetine		True	2.747895	Not found	False	[]		hyperparathyroidism primary
paroxetine		True	4.133987	Not found	False	[]		hungry bone syndrome
paroxetine		True	2.0557000000000003	Not found	False	[]		parathyroid tumour benign
paroxetine		True	2.055369	Not found	False	[]		thyroiditis subacute
paroxetine		True	2.17864	Not found	False	[]		lid lag
paroxetine		True	5.753811	Not found	False	[]		thyroid pain
paroxetine		True	1.38198	Not found	False	[]		endocrine ophthalmopathy
paroxetine		True	2.17864	Not found	False	[]		hypothyroidic goitre
paroxetine		True	2.516846	Not found	False	[]		secondary hypothyroidism
paroxetine		True	8.58579	Not found	False	[]		metastases to thyroid
paroxetine		True	4.881914	Not found	False	[]		thyroid cyst
paroxetine		True	3.40841	Not found	False	[]		thyroid cancer
paroxetine		True	1.239927	Not found	False	[]		cataract nuclear
paroxetine		True	4.133987	Not found	False	[]		pinguecula
paroxetine		True	2.17864	Not found	False	[]		corneal leukoma
paroxetine		True	2.689619	Not found	False	[]		dacryostenosis acquired
paroxetine		True	9.00001	Not found	False	[]		eyelid erosion
paroxetine		True	2.17864	Not found	False	[]		eyelid retraction
paroxetine		True	1.049487	Not found	False	[]		trichiasis
paroxetine		True	2.802337	Not found	False	[]		dry eye
paroxetine		True	1.667194	Not found	False	[]		sjogren's syndrome
paroxetine		True	9.00001	Not found	False	[]		balint's syndrome
paroxetine		True	3.59566	Not found	False	[]		normal tension glaucoma
paroxetine		True	1.298311	Not found	False	[]		conjunctival haemorrhage
paroxetine		True	1.38198	Not found	False	[]		corneal neovascularisation
paroxetine		True	1.225417	Not found	False	[]		scleral haemorrhage
paroxetine		True	3.77526	Not found	False	[]		iris neovascularisation
paroxetine		True	9.183516	Not found	False	[]		ocular retrobulbar haemorrhage
paroxetine		True	1.209199	Not found	False	[]		periorbital haematoma
paroxetine		True	1.38198	Not found	False	[]		optic disc haemorrhage
paroxetine		True	3.77526	Not found	False	[]		conjunctival ulcer
paroxetine		True	1.049487	Not found	False	[]		conjunctivitis viral
paroxetine		True	1.38198	Not found	False	[]		corneal abscess
paroxetine		True	8.58579	Not found	False	[]		dacryoadenitis acquired
paroxetine		True	7.329195	Not found	False	[]		eczema eyelids
paroxetine		True	1.38198	Not found	False	[]		eyelid cyst
paroxetine		True	1.099955	Not found	False	[]		hordeolum
paroxetine		True	1.38198	Not found	False	[]		eye infection intraocular
paroxetine		True	2.17864	Not found	False	[]		eye infection toxoplasmal
paroxetine		True	2.17864	Not found	False	[]		filariasis
paroxetine		True	8.58579	Not found	False	[]		ophthalmic herpes simplex
paroxetine		True	1.197413	Not found	False	[]		ophthalmic herpes zoster
paroxetine		True	2.516846	Not found	False	[]		chorioretinitis
paroxetine		True	1.049487	Not found	False	[]		necrotising retinitis
paroxetine		True	1.049487	Not found	False	[]		retinal vasculitis
paroxetine		True	3.77526	Not found	False	[]		conjunctival abrasion
paroxetine		True	8.58579	Not found	False	[]		blindness traumatic
paroxetine		True	9.00001	Not found	False	[]		open globe injury
paroxetine		True	3.77526	Not found	False	[]		blepharal papilloma
paroxetine		True	8.58579	Not found	False	[]		eye naevus
paroxetine		True	2.458169	Not found	False	[]		blepharospasm
paroxetine		True	2.529845	Not found	False	[]		eyelid function disorder
paroxetine		True	1.169069	Not found	False	[]		eyelid ptosis
paroxetine		True	3.319935	Not found	False	[]		binocular eye movement disorder
paroxetine		True	2.271062	Not found	False	[]		eye movement disorder
paroxetine		True	2.009023	Not found	False	[]		gaze palsy
paroxetine		True	1.697187	Not found	False	[]		strabismus
paroxetine		True	5.753811	Not found	False	[]		holmes-adie pupil
paroxetine		True	8.58579	Not found	False	[]		pupillary deformity
paroxetine		True	1.643792	Not found	False	[]		pupillary disorder
paroxetine		True	1.2751050000000002	Not found	False	[]		abnormal sensation in eye
paroxetine		True	1.024719	Not found	False	[]		asthenopia
paroxetine		True	2.055369	Not found	False	[]		contact lens intolerance
paroxetine		True	3.77526	Not found	False	[]		hyalosis asteroid
paroxetine		True	2.266519	Not found	False	[]		retinopathy of prematurity
paroxetine		True	1.38198	Not found	False	[]		retinoschisis
paroxetine		True	2.17864	Not found	False	[]		subretinal fibrosis
paroxetine		True	1.883358	Not found	False	[]		scleral discolouration
paroxetine		True	18.77526	Not found	False	[]		enophthalmos
paroxetine		True	1.245864	Not found	False	[]		retinal vascular thrombosis
paroxetine		True	1.1932451	Not found	False	[]		visual acuity reduced
paroxetine		True	1.997737	Not found	False	[]		altered visual depth perception
paroxetine		True	1.679439	Not found	False	[]		astigmatism
paroxetine		True	1.1428919999999998	Not found	False	[]		myopia
paroxetine		True	2.797231	Not found	False	[]		presbyopia
paroxetine		True	2.17864	Not found	False	[]		chloropsia
paroxetine		True	3.050462	Not found	False	[]		glare
paroxetine		True	1.7075900000000002	Not found	False	[]		photopsia
paroxetine		True	1.049487	Not found	False	[]		uhthoff's phenomenon
paroxetine		True	2.17864	Not found	False	[]		corneal disorder
paroxetine		True	2.706151	Not found	False	[]		rectocele
paroxetine		True	1.47249	Not found	False	[]		abdominal hernia
paroxetine		True	4.292908	Not found	False	[]		abdominal wall cyst
paroxetine		True	1.38198	Not found	False	[]		abdominal wall mass
paroxetine		True	1.321926	Not found	False	[]		diaphragmatic hernia
paroxetine		True	1.163096	Not found	False	[]		inguinal hernia
paroxetine		True	1.0112389999999998	Not found	False	[]		umbilical hernia
paroxetine		True	8.58579	Not found	False	[]		umbilical hernia perforation
paroxetine		True	1.367561	Not found	False	[]		rectal fissure
paroxetine		True	14.087141	Not found	False	[]		anal pruritus
paroxetine		True	8.58579	Not found	False	[]		anal polyp
paroxetine		True	14.087141	Not found	False	[]		benign gastric neoplasm
paroxetine		True	3.77526	Not found	False	[]		benign oesophageal neoplasm
paroxetine		True	8.58579	Not found	False	[]		benign small intestinal neoplasm
paroxetine		True	1.352972	Not found	False	[]		intestinal polyp
paroxetine		True	5.753811	Not found	False	[]		rectal adenoma
paroxetine		True	1.248048	Not found	False	[]		rectal polyp
paroxetine		True	1.225417	Not found	False	[]		mouth cyst
paroxetine		True	3.073012	Not found	False	[]		oral fibroma
paroxetine		True	2.17864	Not found	False	[]		oral neoplasm benign
paroxetine		True	18.77526	Not found	False	[]		oral papilloma
paroxetine		True	4.915835	Not found	False	[]		alveolar osteitis
paroxetine		True	5.753811	Not found	False	[]		apical granuloma
paroxetine		True	1.38198	Not found	False	[]		periodontal destruction
paroxetine		True	2.055369	Not found	False	[]		periodontitis
paroxetine		True	1.291428	Not found	False	[]		tooth abscess
paroxetine		True	1.281941	Not found	False	[]		tooth infection
paroxetine		True	1.169658	Not found	False	[]		loose tooth
paroxetine		True	1.5066670000000002	Not found	False	[]		malocclusion
paroxetine		True	1.649779	Not found	False	[]		periodontal disease
paroxetine		True	2.150307	Not found	False	[]		tooth deposit
paroxetine		True	1.599659	Not found	False	[]		tooth fracture
paroxetine		True	1.245864	Not found	False	[]		tooth impacted
paroxetine		True	4.164092	Not found	False	[]		pulpitis dental
paroxetine		True	4.208955	Not found	False	[]		dental plaque
paroxetine		True	3.163352	Not found	False	[]		gingival atrophy
paroxetine		True	8.58579	Not found	False	[]		gingival cyst
paroxetine		True	1.138313	Not found	False	[]		gingival disorder
paroxetine		True	1.854519	Not found	False	[]		gingival erosion
paroxetine		True	2.150307	Not found	False	[]		gingival erythema
paroxetine		True	1.248118	Not found	False	[]		gingival recession
paroxetine		True	1.945417	Not found	False	[]		gingival ulceration
paroxetine		True	1.332399	Not found	False	[]		tooth loss
paroxetine		True	1.547652	Not found	False	[]		diverticulum intestinal
paroxetine		True	1.4036	Not found	False	[]		pancreatitis chronic
paroxetine		True	2.746839	Not found	False	[]		pancreatitis relapsing
paroxetine		True	1.138502	Not found	False	[]		pancreatic atrophy
paroxetine		True	2.030181	Not found	False	[]		pancreatic mass
paroxetine		True	1.359234	Not found	False	[]		pancreatic necrosis
paroxetine		True	1.709444	Not found	False	[]		sphincter of oddi dysfunction
paroxetine		True	1.0430770000000005	Not found	False	[]		abdominal injury
paroxetine		True	4.133987	Not found	False	[]		gastrointestinal procedural complication
paroxetine		True	1.061503	Not found	False	[]		intestinal mass
paroxetine		True	8.402999	Not found	False	[]		neurogenic bowel
paroxetine		True	2.862166	Not found	False	[]		visceral congestion
paroxetine		True	1.050279	Not found	False	[]		anal fistula
paroxetine		True	4.865934	Not found	False	[]		dental fistula
paroxetine		True	2.516846	Not found	False	[]		gastric fistula
paroxetine		True	2.17864	Not found	False	[]		intestinal fistula infection
paroxetine		True	2.560448	Not found	False	[]		oral cavity fistula
paroxetine		True	2.341735	Not found	False	[]		oroantral fistula
paroxetine		True	2.17864	Not found	False	[]		achlorhydria
paroxetine		True	3.77526	Not found	False	[]		gastrointestinal dysplasia
paroxetine		True	2.290212	Not found	False	[]		crest syndrome
paroxetine		True	1.38198	Not found	False	[]		chronic gastrointestinal bleeding
paroxetine		True	3.77526	Not found	False	[]		anorectal cellulitis
paroxetine		True	2.184119	Not found	False	[]		perirectal abscess
paroxetine		True	1.359234	Not found	False	[]		rectal abscess
paroxetine		True	2.516846	Not found	False	[]		campylobacter gastroenteritis
paroxetine		True	1.440497	Not found	False	[]		gastroenteritis bacterial
paroxetine		True	1.38198	Not found	False	[]		gastroenteritis cryptosporidial
paroxetine		True	8.58579	Not found	False	[]		parasitic gastroenteritis
paroxetine		True	1.274642	Not found	False	[]		gastrointestinal candidiasis
paroxetine		True	5.753811	Not found	False	[]		colonic abscess
paroxetine		True	5.753811	Not found	False	[]		appendiceal abscess
paroxetine		True	3.77526	Not found	False	[]		enterocolitis viral
paroxetine		True	2.055369	Not found	False	[]		giardiasis
paroxetine		True	1.489494	Not found	False	[]		fungal oesophagitis
paroxetine		True	3.77526	Not found	False	[]		allergic colitis
paroxetine		True	1.20586	Not found	False	[]		colitis microscopic
paroxetine		True	3.77526	Not found	False	[]		gastritis alcoholic
paroxetine		True	1.061503	Not found	False	[]		chronic gastritis
paroxetine		True	1.208711	Not found	False	[]		inflammatory bowel disease
paroxetine		True	3.40841	Not found	False	[]		necrotising enterocolitis neonatal
paroxetine		True	2.17864	Not found	False	[]		proctitis haemorrhagic
paroxetine		True	1.709444	Not found	False	[]		post procedural diarrhoea
paroxetine		True	1.123524	Not found	False	[]		impaired gastric emptying
paroxetine		True	1.548484	Not found	False	[]		change of bowel habit
paroxetine		True	8.58579	Not found	False	[]		gastric hypertonia
paroxetine		True	1.446184	Not found	False	[]		irritable bowel syndrome
paroxetine		True	1.101538	Not found	False	[]		oesophageal spasm
paroxetine		True	1.087226	Not found	False	[]		faeces hard
paroxetine		True	3.77526	Not found	False	[]		abdominal rebound tenderness
paroxetine		True	2.17864	Not found	False	[]		infantile colic
paroxetine		True	1.564737	Not found	False	[]		abdominal symptom
paroxetine		True	1.605484	Not found	False	[]		hyperphagia
paroxetine		True	1.970795	Not found	False	[]		incontinence
paroxetine		True	1.194061	Not found	False	[]		mastication disorder
paroxetine		True	2.290212	Not found	False	[]		faecal vomiting
paroxetine		True	6.483352	Not found	False	[]		infantile vomiting
paroxetine		True	3.77526	Not found	False	[]		anorectal stenosis
paroxetine		True	8.58579	Not found	False	[]		afferent loop syndrome
paroxetine		True	3.163352	Not found	False	[]		meconium ileus
paroxetine		True	1.79724	Not found	False	[]		intussusception
paroxetine		True	1.001393	Not found	False	[]		large intestinal obstruction
paroxetine		True	3.77526	Not found	False	[]		large intestinal stenosis
paroxetine		True	2.055369	Not found	False	[]		volvulus
paroxetine		True	2.103957	Not found	False	[]		anastomotic ulcer
paroxetine		True	1.591755	Not found	False	[]		ileal ulcer
paroxetine		True	1.146767	Not found	False	[]		erosive oesophagitis
paroxetine		True	8.58579	Not found	False	[]		necrotising oesophagitis
paroxetine		True	4.133987	Not found	False	[]		colon gangrene
paroxetine		True	9.00001	Not found	False	[]		coeliac artery stenosis
paroxetine		True	3.77526	Not found	False	[]		intestinal angina
paroxetine		True	29.183516	Not found	False	[]		haemorrhoid infection
paroxetine		True	1.287551	Not found	False	[]		haemorrhoidal haemorrhage
paroxetine		True	8.58579	Not found	False	[]		metastases to rectum
paroxetine		True	2.17864	Not found	False	[]		rectosigmoid cancer
paroxetine		True	1.709444	Not found	False	[]		metastases to abdominal cavity
paroxetine		True	8.58579	Not found	False	[]		metastases to oesophagus
paroxetine		True	4.133987	Not found	False	[]		oropharyngeal cancer
paroxetine		True	1.225417	Not found	False	[]		salivary gland cancer
paroxetine		True	2.17864	Not found	False	[]		lip neoplasm
paroxetine		True	2.516846	Not found	False	[]		pancreatic carcinoma stage iv
paroxetine		True	18.77526	Not found	False	[]		oral mucosa atrophy
paroxetine		True	1.258447	Not found	False	[]		palatal disorder
paroxetine		True	8.58579	Not found	False	[]		palatal dysplasia
paroxetine		True	8.58579	Not found	False	[]		oral pigmentation
paroxetine		True	24.163352	Not found	False	[]		velopharyngeal incompetence
paroxetine		True	5.753811	Not found	False	[]		necrotising ulcerative gingivostomatitis
paroxetine		True	1.075933	Not found	False	[]		oral candidiasis
paroxetine		True	1.444366	Not found	False	[]		oral infection
paroxetine		True	1.709444	Not found	False	[]		oral pustule
paroxetine		True	2.128976	Not found	False	[]		oropharyngeal candidiasis
paroxetine		True	1.0187529999999998	Not found	False	[]		lip pain
paroxetine		True	1.482066	Not found	False	[]		foaming at mouth
paroxetine		True	1.569457	Not found	False	[]		hypoaesthesia oral
paroxetine		True	1.070624	Not found	False	[]		mouth injury
paroxetine		True	4.387645	Not found	False	[]		gingival oedema
paroxetine		True	1.157877	Not found	False	[]		gingival swelling
paroxetine		True	1.138502	Not found	False	[]		malignant ascites
paroxetine		True	2.272276	Not found	False	[]		pelvic fluid collection
paroxetine		True	2.505166	Not found	False	[]		peritoneal disorder
paroxetine		True	1.6694680000000002	Not found	False	[]		ascites
paroxetine		True	1.340322	Not found	False	[]		pneumoperitoneum
paroxetine		True	1.061503	Not found	False	[]		retroperitoneal fibrosis
paroxetine		True	1.652384	Not found	False	[]		peritoneal haemorrhage
paroxetine		True	1.407805	Not found	False	[]		lip dry
paroxetine		True	4.006109	Not found	False	[]		salivary gland calculus
paroxetine		True	1.777317	Not found	False	[]		salivary gland disorder
paroxetine		True	1.181537	Not found	False	[]		hypogeusia
paroxetine		True	4.133987	Not found	False	[]		tongue atrophy
paroxetine		True	1.607384	Not found	False	[]		tongue biting
paroxetine		True	4.915835	Not found	False	[]		glossoptosis
paroxetine		True	1.298387	Not found	False	[]		protrusion tongue
paroxetine		True	2.516846	Not found	False	[]		large intestine polyp
paroxetine		True	1.440497	Not found	False	[]		large intestinal haemorrhage
paroxetine		True	2.516846	Not found	False	[]		anal abscess
paroxetine		True	8.58579	Not found	False	[]		anogenital warts
paroxetine		True	1.709444	Not found	False	[]		breath odour
paroxetine		True	1.7640700000000002	Not found	False	[]		hypophagia
paroxetine		True	1.440497	Not found	False	[]		procedural vomiting
paroxetine		True	1.061503	Not found	False	[]		regurgitation
paroxetine		True	3.77526	Not found	False	[]		haemorrhoids thrombosed
paroxetine		True	1.38198	Not found	False	[]		mouth haemorrhage
paroxetine		True	8.58579	Not found	False	[]		oral mucosal exfoliation
paroxetine		True	9.00001	Not found	False	[]		peritoneal adhesions
paroxetine		True	1.709444	Not found	False	[]		administration site pain
paroxetine		True	2.17864	Not found	False	[]		application site necrosis
paroxetine		True	2.17864	Not found	False	[]		device related infection
paroxetine		True	1.090539	Not found	False	[]		catheter site haemorrhage
paroxetine		True	8.58579	Not found	False	[]		infusion site abscess
paroxetine		True	1.440497	Not found	False	[]		infusion site infection
paroxetine		True	1.272154	Not found	False	[]		injection site discomfort
paroxetine		True	9.00001	Not found	False	[]		injection site pustule
paroxetine		True	1.099955	Not found	False	[]		injection site scar
paroxetine		True	1.38198	Not found	False	[]		injection site streaking
paroxetine		True	1.911171	Not found	False	[]		hyperthermia
paroxetine		True	4.4522960000000005	Not found	False	[]		hypothermia neonatal
paroxetine		True	2.177284	Not found	False	[]		temperature regulation disorder
paroxetine		True	8.58579	Not found	False	[]		puerperal pyrexia
paroxetine		True	1.0845862	Not found	False	[]		pyrexia
paroxetine		True	1.247125	Not found	False	[]		drowning
paroxetine		True	1.010004	Not found	False	[]		foetal death
paroxetine		True	5.753811	Not found	False	[]		maternal death affecting foetus
paroxetine		True	1.520945	Not found	False	[]		autonomic nervous system imbalance
paroxetine		True	1.688151	Not found	False	[]		chronic fatigue syndrome
paroxetine		True	1.324066	Not found	False	[]		decreased activity
paroxetine		True	2.614412	Not found	False	[]		listless
paroxetine		True	1.792811	Not found	False	[]		sluggishness
paroxetine		True	1.1101389	Not found	False	[]		feeling cold
paroxetine		True	1.17594	Not found	False	[]		feeling drunk
paroxetine		True	2.4906253	Not found	False	[]		feeling jittery
paroxetine		True	4.955146	Not found	False	[]		feeling of body temperature change
paroxetine		True	1.60053	Not found	False	[]		feeling of relaxation
paroxetine		True	1.37256	Not found	False	[]		hangover
paroxetine		True	4.865934	Not found	False	[]		sensation of blood flow
paroxetine		True	3.607704	Not found	False	[]		parkinsonian gait
paroxetine		True	2.17864	Not found	False	[]		trendelenburg's symptom
paroxetine		True	2.276534	Not found	False	[]		adhesion
paroxetine		True	1.0435299999999998	Not found	False	[]		cold sweat
paroxetine		True	1.0926133	Not found	False	[]		condition aggravated
paroxetine		True	5.103555	Not found	False	[]		developmental delay
paroxetine		True	4.133987	Not found	False	[]		disuse syndrome
paroxetine		True	1.667194	Not found	False	[]		dyshidrotic eczema
paroxetine		True	1.775863	Not found	False	[]		energy increased
paroxetine		True	1.511787	Not found	False	[]		fistula discharge
paroxetine		True	1.1133867000000002	Not found	False	[]		general physical health deterioration
paroxetine		True	1.366315	Not found	False	[]		induration
paroxetine		True	2.0052855	Not found	False	[]		influenza like illness
paroxetine		True	3.073012	Not found	False	[]		lithiasis
paroxetine		True	3.3304236	Not found	False	[]		night sweats
paroxetine		True	1.183189	Not found	False	[]		nonspecific reaction
paroxetine		True	11.854114	Not found	False	[]		performance status decreased
paroxetine		True	1.452296	Not found	False	[]		pseudocyst
paroxetine		True	2.020428	Not found	False	[]		purulent discharge
paroxetine		True	2.394252	Not found	False	[]		xerosis
paroxetine		True	1.38198	Not found	False	[]		lipogranuloma
paroxetine		True	2.612673	Not found	False	[]		polyserositis
paroxetine		True	1.38198	Not found	False	[]		mucosal atrophy
paroxetine		True	1.245864	Not found	False	[]		mucosal discolouration
paroxetine		True	1.609873	Not found	False	[]		mucosal dryness
paroxetine		True	8.58579	Not found	False	[]		extensive swelling of vaccinated limb
paroxetine		True	1.883358	Not found	False	[]		axillary pain
paroxetine		True	1.328647	Not found	False	[]		facial pain
paroxetine		True	1.36765	Not found	False	[]		flank pain
paroxetine		True	2.075947	Not found	False	[]		hernia pain
paroxetine		True	5.269718	Not found	False	[]		inflammatory pain
paroxetine		True	1.770264	Not found	False	[]		cancer pain
paroxetine		True	1.1321949999999998	Not found	False	[]		non-cardiac chest pain
paroxetine		True	1.504649	Not found	False	[]		alcohol withdrawal syndrome
paroxetine		True	1.726487	Not found	False	[]		delirium tremens
paroxetine		True	4.208955	Not found	False	[]		drug withdrawal headache
paroxetine		True	1.19974	Not found	False	[]		fibrosis
paroxetine		True	1.36977	Not found	False	[]		excessive granulation tissue
paroxetine		True	1.028372	Not found	False	[]		impaired healing
paroxetine		True	1.236623	Not found	False	[]		cyst
paroxetine		True	1.067415	Not found	False	[]		nodule
paroxetine		True	1.149286	Not found	False	[]		hyperplasia
paroxetine		True	2.268785	Not found	False	[]		hypertrophy
paroxetine		True	1.183646	Not found	False	[]		metaplasia
paroxetine		True	1.440497	Not found	False	[]		application site erosion
paroxetine		True	1.555159	Not found	False	[]		injection site pain
paroxetine		True	2.854626	Not found	False	[]		no adverse event
paroxetine		True	3.77526	Not found	False	[]		inflammation
paroxetine		True	1.162424	Not found	False	[]		bile duct stone
paroxetine		True	2.505166	Not found	False	[]		biliary cyst
paroxetine		True	1.011595	Not found	False	[]		biliary tract disorder
paroxetine		True	1.178697	Not found	False	[]		cholecystitis
paroxetine		True	1.309665	Not found	False	[]		cholecystitis chronic
paroxetine		True	1.223167	Not found	False	[]		biliary dyskinesia
paroxetine		True	1.0912115999999998	Not found	False	[]		gallbladder disorder
paroxetine		True	1.035273	Not found	False	[]		gallbladder enlargement
paroxetine		True	2.516846	Not found	False	[]		gallbladder obstruction
paroxetine		True	1.035273	Not found	False	[]		gallbladder polyp
paroxetine		True	3.863156	Not found	False	[]		hyperbilirubinaemia neonatal
paroxetine		True	3.77526	Not found	False	[]		biloma
paroxetine		True	1.225417	Not found	False	[]		hepatic calcification
paroxetine		True	1.367561	Not found	False	[]		hepatic infection
paroxetine		True	1.33078	Not found	False	[]		hypoproteinaemia
paroxetine		True	2.17864	Not found	False	[]		biliary fibrosis
paroxetine		True	1.272456	Not found	False	[]		haemochromatosis
paroxetine		True	4.133987	Not found	False	[]		hepatic siderosis
paroxetine		True	1.38198	Not found	False	[]		budd-chiari syndrome
paroxetine		True	1.440497	Not found	False	[]		hepatitis e
paroxetine		True	1.2768160000000002	Not found	False	[]		hepatitis viral
paroxetine		True	2.487132	Not found	False	[]		liver tenderness
paroxetine		True	2.17864	Not found	False	[]		neonatal hepatomegaly
paroxetine		True	1.6930150000000002	Not found	False	[]		alcoholic liver disease
paroxetine		True	1.223542	Not found	False	[]		hepatic steatosis
paroxetine		True	1.206766	Not found	False	[]		hepatitis fulminant
paroxetine		True	1.05346	Not found	False	[]		ischaemic hepatitis
paroxetine		True	3.77526	Not found	False	[]		liver carcinoma ruptured
paroxetine		True	2.17864	Not found	False	[]		mixed liver injury
paroxetine		True	2.341735	Not found	False	[]		allergic respiratory symptom
paroxetine		True	3.59566	Not found	False	[]		allergy to animal
paroxetine		True	1.38198	Not found	False	[]		allergy to arthropod bite
paroxetine		True	3.163352	Not found	False	[]		mycotic allergy
paroxetine		True	2.17864	Not found	False	[]		septal panniculitis
paroxetine		True	1.4347759999999998	Not found	False	[]		allergy to chemicals
paroxetine		True	3.77526	Not found	False	[]		allergy to vaccine
paroxetine		True	1.086021	Not found	False	[]		toxic skin eruption
paroxetine		True	1.613441	Not found	False	[]		rhinitis allergic
paroxetine		True	2.341735	Not found	False	[]		seasonal allergy
paroxetine		True	8.58579	Not found	False	[]		diffuse cutaneous mastocytosis
paroxetine		True	8.58579	Not found	False	[]		urticaria cholinergic
paroxetine		True	1.102669	Not found	False	[]		ankylosing spondylitis
paroxetine		True	3.77526	Not found	False	[]		leukoencephalomyelitis
paroxetine		True	1.245864	Not found	False	[]		butterfly rash
paroxetine		True	1.367561	Not found	False	[]		rheumatoid lung
paroxetine		True	9.183516	Not found	False	[]		scleroderma renal crisis
paroxetine		True	3.050462	Not found	False	[]		dermatitis herpetiformis
paroxetine		True	3.163352	Not found	False	[]		cutaneous sarcoidosis
paroxetine		True	3.77526	Not found	False	[]		renal amyloidosis
paroxetine		True	5.753811	Not found	False	[]		engraftment syndrome
paroxetine		True	3.77526	Not found	False	[]		infection masked
paroxetine		True	1.38198	Not found	False	[]		multifocal motor neuropathy
paroxetine		True	1.139676	Not found	False	[]		sepsis syndrome
paroxetine		True	4.133987	Not found	False	[]		hiv-associated neurocognitive disorder
paroxetine		True	1.755186	Not found	False	[]		immunosuppression
paroxetine		True	1.440497	Not found	False	[]		secondary immunodeficiency
paroxetine		True	1.014463	Not found	False	[]		hypogammaglobulinaemia
paroxetine		True	1.5066670000000002	Not found	False	[]		nephrogenic systemic fibrosis
paroxetine		True	2.128976	Not found	False	[]		bacterial disease carrier
paroxetine		True	1.997737	Not found	False	[]		post herpetic neuralgia
paroxetine		True	1.175841	Not found	False	[]		actinomycosis
paroxetine		True	19.133987	Not found	False	[]		aeromonas infection
paroxetine		True	1.11468	Not found	False	[]		arthritis bacterial
paroxetine		True	3.163352	Not found	False	[]		bacteroides infection
paroxetine		True	1.860004	Not found	False	[]		folliculitis
paroxetine		True	1.225417	Not found	False	[]		incision site cellulitis
paroxetine		True	1.38198	Not found	False	[]		lactobacillus infection
paroxetine		True	38.88198	Not found	False	[]		morganella infection
paroxetine		True	9.00001	Not found	False	[]		osteomyelitis bacterial
paroxetine		True	2.666679	Not found	False	[]		overgrowth bacterial
paroxetine		True	14.087141	Not found	False	[]		scrotal gangrene
paroxetine		True	8.58579	Not found	False	[]		stenotrophomonas sepsis
paroxetine		True	1.726487	Not found	False	[]		bacterial vulvovaginitis
paroxetine		True	2.17864	Not found	False	[]		brucellosis
paroxetine		True	1.049487	Not found	False	[]		gas gangrene
paroxetine		True	3.634399	Not found	False	[]		enterobacter bacteraemia
paroxetine		True	1.258447	Not found	False	[]		urinary tract infection enterococcal
paroxetine		True	1.023201	Not found	False	[]		escherichia urinary tract infection
paroxetine		True	5.753811	Not found	False	[]		gardnerella infection
paroxetine		True	1.38198	Not found	False	[]		vaginitis gardnerella
paroxetine		True	1.298917	Not found	False	[]		klebsiella infection
paroxetine		True	1.6631820000000002	Not found	False	[]		pneumonia klebsiella
paroxetine		True	1.5066670000000002	Not found	False	[]		listeriosis
paroxetine		True	1.225417	Not found	False	[]		moraxella infection
paroxetine		True	1.38198	Not found	False	[]		meningococcal infection
paroxetine		True	3.163352	Not found	False	[]		pseudomonas bronchitis
paroxetine		True	1.165396	Not found	False	[]		pseudomonas infection
paroxetine		True	3.581695	Not found	False	[]		urinary tract infection pseudomonal
paroxetine		True	5.269718	Not found	False	[]		serratia sepsis
paroxetine		True	1.359234	Not found	False	[]		cellulitis staphylococcal
paroxetine		True	2.17864	Not found	False	[]		meningitis staphylococcal
paroxetine		True	2.227859	Not found	False	[]		staphylococcal bacteraemia
paroxetine		True	3.163352	Not found	False	[]		staphylococcal impetigo
paroxetine		True	7.727817	Not found	False	[]		staphylococcal osteomyelitis
paroxetine		True	1.527816	Not found	False	[]		staphylococcal sepsis
paroxetine		True	1.061503	Not found	False	[]		urinary tract infection staphylococcal
paroxetine		True	1.388743	Not found	False	[]		wound infection staphylococcal
paroxetine		True	1.770264	Not found	False	[]		alpha haemolytic streptococcal infection
paroxetine		True	8.58579	Not found	False	[]		cellulitis streptococcal
paroxetine		True	1.228792	Not found	False	[]		pharyngitis streptococcal
paroxetine		True	8.58579	Not found	False	[]		pneumococcal bacteraemia
paroxetine		True	1.38198	Not found	False	[]		streptococcal abscess
paroxetine		True	2.17864	Not found	False	[]		tonsillitis streptococcal
paroxetine		True	3.77526	Not found	False	[]		secondary syphilis
paroxetine		True	3.77526	Not found	False	[]		plague
paroxetine		True	1.149286	Not found	False	[]		acarodermatitis
paroxetine		True	2.055369	Not found	False	[]		lice infestation
paroxetine		True	1.38198	Not found	False	[]		sinusitis aspergillus
paroxetine		True	2.17864	Not found	False	[]		blastomycosis
paroxetine		True	8.58579	Not found	False	[]		balanitis candida
paroxetine		True	1.359234	Not found	False	[]		candiduria
paroxetine		True	2.861948	Not found	False	[]		skin candida
paroxetine		True	3.77526	Not found	False	[]		abscess fungal
paroxetine		True	8.58579	Not found	False	[]		arthritis fungal
paroxetine		True	2.17864	Not found	False	[]		mycetoma mycotic
paroxetine		True	1.769892	Not found	False	[]		onychomycosis
paroxetine		True	1.138502	Not found	False	[]		tinea cruris
paroxetine		True	1.6930150000000002	Not found	False	[]		tinea infection
paroxetine		True	1.7359019999999998	Not found	False	[]		tinea pedis
paroxetine		True	1.511787	Not found	False	[]		abscess jaw
paroxetine		True	1.143836	Not found	False	[]		arthritis infective
paroxetine		True	4.4522960000000005	Not found	False	[]		osteomyelitis
paroxetine		True	10.205971000000002	Not found	False	[]		breast abscess
paroxetine		True	3.77526	Not found	False	[]		neurological infection
paroxetine		True	1.440497	Not found	False	[]		subdural empyema
paroxetine		True	1.709444	Not found	False	[]		amniotic cavity infection
paroxetine		True	8.58579	Not found	False	[]		bartholin's abscess
paroxetine		True	2.672642	Not found	False	[]		cervicitis
paroxetine		True	1.440497	Not found	False	[]		endometritis
paroxetine		True	19.133987	Not found	False	[]		ovarian abscess
paroxetine		True	8.58579	Not found	False	[]		parametric abscess
paroxetine		True	1.239927	Not found	False	[]		pelvic inflammatory disease
paroxetine		True	4.133987	Not found	False	[]		vulval abscess
paroxetine		True	1.31774	Not found	False	[]		abscess limb
paroxetine		True	8.58579	Not found	False	[]		genital abscess
paroxetine		True	1.245864	Not found	False	[]		graft infection
paroxetine		True	1.452296	Not found	False	[]		groin abscess
paroxetine		True	1.049487	Not found	False	[]		groin infection
paroxetine		True	1.225417	Not found	False	[]		incision site abscess
paroxetine		True	6.808092	Not found	False	[]		infected cyst
paroxetine		True	8.58579	Not found	False	[]		omphalitis
paroxetine		True	3.319935	Not found	False	[]		sexually transmitted disease
paroxetine		True	2.055369	Not found	False	[]		wound abscess
paroxetine		True	2.432453	Not found	False	[]		infectious pleural effusion
paroxetine		True	1.709444	Not found	False	[]		bacterial toxaemia
paroxetine		True	2.103957	Not found	False	[]		fungal sepsis
paroxetine		True	1.5066670000000002	Not found	False	[]		viraemia
paroxetine		True	1.667194	Not found	False	[]		blister infected
paroxetine		True	2.516846	Not found	False	[]		burn infection
paroxetine		True	2.055369	Not found	False	[]		dermatitis infected
paroxetine		True	2.516846	Not found	False	[]		ecthyma
paroxetine		True	1.709444	Not found	False	[]		eczema infected
paroxetine		True	1.38198	Not found	False	[]		infected dermal cyst
paroxetine		True	3.163352	Not found	False	[]		nail bed infection
paroxetine		True	1.249615	Not found	False	[]		paronychia
paroxetine		True	1.138502	Not found	False	[]		skin bacterial infection
paroxetine		True	1.169658	Not found	False	[]		subcutaneous abscess
paroxetine		True	1.383778	Not found	False	[]		acute sinusitis
paroxetine		True	1.637246	Not found	False	[]		chronic sinusitis
paroxetine		True	1.38198	Not found	False	[]		nasal abscess
paroxetine		True	1.38198	Not found	False	[]		nasal vestibulitis
paroxetine		True	1.5066670000000002	Not found	False	[]		peritonsillar abscess
paroxetine		True	1.274642	Not found	False	[]		tracheitis
paroxetine		True	1.139676	Not found	False	[]		tracheobronchitis
paroxetine		True	1.2212268	Not found	False	[]		upper respiratory tract infection
paroxetine		True	2.17864	Not found	False	[]		perinephric abscess
paroxetine		True	1.007241	Not found	False	[]		pyelonephritis
paroxetine		True	3.77526	Not found	False	[]		pyonephrosis
paroxetine		True	8.58579	Not found	False	[]		ureteritis
paroxetine		True	9.00001	Not found	False	[]		arteriovenous fistula site infection
paroxetine		True	2.17864	Not found	False	[]		infective thrombosis
paroxetine		True	1.38198	Not found	False	[]		phlebitis infective
paroxetine		True	2.17864	Not found	False	[]		tuberculosis of central nervous system
paroxetine		True	4.133987	Not found	False	[]		trichomoniasis
paroxetine		True	1.854519	Not found	False	[]		herpes zoster disseminated
paroxetine		True	3.77526	Not found	False	[]		herpes zoster infection neurological
paroxetine		True	1.38198	Not found	False	[]		meningoencephalitis herpetic
paroxetine		True	3.163352	Not found	False	[]		molluscum contagiosum
paroxetine		True	2.025055	Not found	False	[]		skin papilloma
paroxetine		True	1.049487	Not found	False	[]		parvovirus infection
paroxetine		True	1.667194	Not found	False	[]		pneumonia respiratory syncytial viral
paroxetine		True	1.38198	Not found	False	[]		rubella
paroxetine		True	1.38198	Not found	False	[]		choriomeningitis lymphocytic
paroxetine		True	1.1160610000000002	Not found	False	[]		meningitis viral
paroxetine		True	1.519029	Not found	False	[]		pneumonia viral
paroxetine		True	3.59566	Not found	False	[]		viral pharyngitis
paroxetine		True	3.77526	Not found	False	[]		viral skin infection
paroxetine		True	3.59566	Not found	False	[]		bacterial vaginosis
paroxetine		True	2.17864	Not found	False	[]		bronchopulmonary aspergillosis
paroxetine		True	2.17864	Not found	False	[]		dermatophytosis of nail
paroxetine		True	1.477611	Not found	False	[]		post procedural infection
paroxetine		True	1.367561	Not found	False	[]		avulsion fracture
paroxetine		True	2.08636	Not found	False	[]		bone fragmentation
paroxetine		True	1.061503	Not found	False	[]		comminuted fracture
paroxetine		True	1.38198	Not found	False	[]		complicated fracture
paroxetine		True	1.681354	Not found	False	[]		compression fracture
paroxetine		True	1.564737	Not found	False	[]		fracture displacement
paroxetine		True	1.122732	Not found	False	[]		joint dislocation
paroxetine		True	8.58579	Not found	False	[]		joint dislocation pathological
paroxetine		True	2.612673	Not found	False	[]		open fracture
paroxetine		True	1.5503129999999998	Not found	False	[]		pathological fracture
paroxetine		True	1.38198	Not found	False	[]		epiphysiolysis
paroxetine		True	5.161181	Not found	False	[]		joint hyperextension
paroxetine		True	1.5668959999999998	Not found	False	[]		ligament sprain
paroxetine		True	1.014941	Not found	False	[]		limb injury
paroxetine		True	1.049487	Not found	False	[]		synovial rupture
paroxetine		True	1.301151	Not found	False	[]		patella fracture
paroxetine		True	1.367561	Not found	False	[]		acetabulum fracture
paroxetine		True	2.055369	Not found	False	[]		ilium fracture
paroxetine		True	1.82445	Not found	False	[]		pubis fracture
paroxetine		True	1.06933	Not found	False	[]		facial bones fracture
paroxetine		True	1.339751	Not found	False	[]		skull fracture
paroxetine		True	1.507615	Not found	False	[]		fractured coccyx
paroxetine		True	1.222959	Not found	False	[]		lumbar vertebral fracture
paroxetine		True	1.3465159999999998	Not found	False	[]		rib fracture
paroxetine		True	4.2192490000000005	Not found	False	[]		forearm fracture
paroxetine		True	1.213495	Not found	False	[]		humerus fracture
paroxetine		True	1.555159	Not found	False	[]		scapula fracture
paroxetine		True	1.634524	Not found	False	[]		ulna fracture
paroxetine		True	1.040687	Not found	False	[]		upper limb fracture
paroxetine		True	19.133987	Not found	False	[]		pneumonitis chemical
paroxetine		True	2.730005	Not found	False	[]		alcohol poisoning
paroxetine		True	2.985205	Not found	False	[]		carbon monoxide poisoning
paroxetine		True	7.329195	Not found	False	[]		toxic neuropathy
paroxetine		True	3.3666568000000003	Not found	False	[]		maternal drugs affecting foetus
paroxetine		True	1.323521	Not found	False	[]		brain herniation
paroxetine		True	1.138502	Not found	False	[]		decerebration
paroxetine		True	1.38198	Not found	False	[]		post-traumatic epilepsy
paroxetine		True	1.144733	Not found	False	[]		subdural haematoma
paroxetine		True	1.143836	Not found	False	[]		subdural haemorrhage
paroxetine		True	6.021189	Not found	False	[]		craniocerebral injury
paroxetine		True	1.709444	Not found	False	[]		traumatic intracranial haemorrhage
paroxetine		True	1.381765	Not found	False	[]		chest injury
paroxetine		True	2.17864	Not found	False	[]		tracheal deviation
paroxetine		True	1.0933229999999998	Not found	False	[]		muscle strain
paroxetine		True	3.77526	Not found	False	[]		nerve root injury cervical
paroxetine		True	9.00001	Not found	False	[]		nerve root injury lumbar
paroxetine		True	2.288709	Not found	False	[]		animal bite
paroxetine		True	1.337881	Not found	False	[]		arthropod bite
paroxetine		True	4.635659	Not found	False	[]		asphyxia
paroxetine		True	2.456274	Not found	False	[]		bite
paroxetine		True	2.505166	Not found	False	[]		crush injury
paroxetine		True	3.77526	Not found	False	[]		crush syndrome
paroxetine		True	1.104433	Not found	False	[]		skin abrasion
paroxetine		True	1.1223621	Not found	False	[]		fall
paroxetine		True	3.097313	Not found	False	[]		gun shot wound
paroxetine		True	1.854802	Not found	False	[]		internal injury
paroxetine		True	1.763503	Not found	False	[]		skin laceration
paroxetine		True	1.1516795999999998	Not found	False	[]		road traffic accident
paroxetine		True	1.286586	Not found	False	[]		scar
paroxetine		True	1.088437	Not found	False	[]		skeletal injury
paroxetine		True	1.770264	Not found	False	[]		soft tissue injury
paroxetine		True	2.162931	Not found	False	[]		traumatic haematoma
paroxetine		True	5.753811	Not found	False	[]		traumatic shock
paroxetine		True	1.026913	Not found	False	[]		wound
paroxetine		True	3.77526	Not found	False	[]		femoral nerve injury
paroxetine		True	4.292908	Not found	False	[]		bladder injury
paroxetine		True	1.38198	Not found	False	[]		genital injury
paroxetine		True	2.516846	Not found	False	[]		cephalhaematoma
paroxetine		True	1.637052	Not found	False	[]		face injury
paroxetine		True	1.2802193	Not found	False	[]		head injury
paroxetine		True	1.545199	Not found	False	[]		neck injury
paroxetine		True	2.150307	Not found	False	[]		spinal column injury
paroxetine		True	1.1925468	Not found	False	[]		contusion
paroxetine		True	9.00001	Not found	False	[]		dermatitis artefacta
paroxetine		True	1.072543	Not found	False	[]		scratch
paroxetine		True	1.163377	Not found	False	[]		skin injury
paroxetine		True	3.77526	Not found	False	[]		spinal epidural haemorrhage
paroxetine		True	2.272276	Not found	False	[]		osteoradionecrosis
paroxetine		True	1.155011	Not found	False	[]		intentional overdose
paroxetine		True	1.214314	Not found	False	[]		overdose
paroxetine		True	1.440497	Not found	False	[]		arteriovenous fistula occlusion
paroxetine		True	3.052504	Not found	False	[]		arteriovenous fistula thrombosis
paroxetine		True	1.6204960000000002	Not found	False	[]		blue toe syndrome
paroxetine		True	8.58579	Not found	False	[]		brachiocephalic vein stenosis
paroxetine		True	1.38198	Not found	False	[]		vascular bypass dysfunction
paroxetine		True	1.139676	Not found	False	[]		vascular graft occlusion
paroxetine		True	3.77526	Not found	False	[]		vascular pseudoaneurysm ruptured
paroxetine		True	1.854519	Not found	False	[]		complication of device removal
paroxetine		True	14.472974	Not found	False	[]		tracheomalacia
paroxetine		True	8.58579	Not found	False	[]		agitation postoperative
paroxetine		True	9.183516	Not found	False	[]		confusion postoperative
paroxetine		True	28.84531	Not found	False	[]		mental status changes postoperative
paroxetine		True	1.225417	Not found	False	[]		pneumocephalus
paroxetine		True	3.77526	Not found	False	[]		graft ischaemia
paroxetine		True	2.17864	Not found	False	[]		haemodialysis-induced symptom
paroxetine		True	1.025988	Not found	False	[]		incision site haemorrhage
paroxetine		True	1.452296	Not found	False	[]		postoperative adhesion
paroxetine		True	3.77526	Not found	False	[]		postoperative heterotopic calcification
paroxetine		True	1.245864	Not found	False	[]		suture related complication
paroxetine		True	1.14766	Not found	False	[]		wound dehiscence
paroxetine		True	3.77526	Not found	False	[]		blood stem cell transplant failure
paroxetine		True	1.510123	Not found	False	[]		subcutaneous emphysema
paroxetine		True	2.17864	Not found	False	[]		post procedural haematuria
paroxetine		True	3.77526	Not found	False	[]		post procedural urine leak
paroxetine		True	1.374391	Not found	False	[]		wrong patient received product
paroxetine		True	2.672642	Not found	False	[]		therapeutic product cross-reactivity
paroxetine		True	1.941002	Not found	False	[]		acetonaemia
paroxetine		True	1.388495	Not found	False	[]		hyperlactacidaemia
paroxetine		True	1.044686	Not found	False	[]		ketoacidosis
paroxetine		True	5.072332	Not found	False	[]		alkalosis
paroxetine		True	1.019771	Not found	False	[]		acidosis
paroxetine		True	1.587556	Not found	False	[]		hypercapnia
paroxetine		True	5.087523	Not found	False	[]		neonatal respiratory acidosis
paroxetine		True	1.176516	Not found	False	[]		respiratory acidosis
paroxetine		True	1.0535761	Not found	False	[]		respiratory failure
paroxetine		True	1.41043	Not found	False	[]		respiratory alkalosis
paroxetine		True	2.075947	Not found	False	[]		anorexia nervosa
paroxetine		True	1.932643	Not found	False	[]		appetite disorder
paroxetine		True	2.0221676	Not found	False	[]		eating disorder
paroxetine		True	2.328927	Not found	False	[]		food craving
paroxetine		True	2.17864	Not found	False	[]		lack of satiety
paroxetine		True	2.762744	Not found	False	[]		central obesity
paroxetine		True	1.674257	Not found	False	[]		failure to thrive
paroxetine		True	2.612673	Not found	False	[]		selective eating disorder
paroxetine		True	2.359293	Not found	False	[]		underweight
paroxetine		True	1.636508	Not found	False	[]		weight fluctuation
paroxetine		True	1.124808	Not found	False	[]		weight gain poor
paroxetine		True	3.575258	Not found	False	[]		weight loss poor
paroxetine		True	1.813267	Not found	False	[]		osteolysis
paroxetine		True	1.150758	Not found	False	[]		osteopenia
paroxetine		True	11.829195	Not found	False	[]		senile osteoporosis
paroxetine		True	9.00001	Not found	False	[]		magnesium metabolism disorder
paroxetine		True	4.133987	Not found	False	[]		phosphorus metabolism disorder
paroxetine		True	2.271828	Not found	False	[]		hypochloraemia
paroxetine		True	1.854519	Not found	False	[]		oligodipsia
paroxetine		True	3.843532	Not found	False	[]		hyponatraemic syndrome
paroxetine		True	2.055369	Not found	False	[]		neonatal hyponatraemia
paroxetine		True	8.58579	Not found	False	[]		histamine intolerance
paroxetine		True	8.58579	Not found	False	[]		pulmonary haemosiderosis
paroxetine		True	1.5637530000000002	Not found	False	[]		hypertriglyceridaemia
paroxetine		True	2.0011217	Not found	False	[]		hyperlipidaemia
paroxetine		True	1.688747	Not found	False	[]		dyslipidaemia
paroxetine		True	3.843532	Not found	False	[]		facial wasting
paroxetine		True	3.77526	Not found	False	[]		hypolipidaemia
paroxetine		True	1.138502	Not found	False	[]		lipoatrophy
paroxetine		True	1.049487	Not found	False	[]		xanthoma
paroxetine		True	2.534548	Not found	False	[]		mitochondrial cytopathy
paroxetine		True	1.225417	Not found	False	[]		hypercreatinaemia
paroxetine		True	1.225417	Not found	False	[]		hyperlipasaemia
paroxetine		True	3.443478	Not found	False	[]		hypometabolism
paroxetine		True	2.487149	Not found	False	[]		metabolic disorder
paroxetine		True	4.387645	Not found	False	[]		hyperproteinaemia
paroxetine		True	9.00001	Not found	False	[]		plasma protein metabolism disorder
paroxetine		True	3.191129	Not found	False	[]		gouty arthritis
paroxetine		True	1.049487	Not found	False	[]		hypouricaemia
paroxetine		True	1.38198	Not found	False	[]		hypervitaminosis
paroxetine		True	1.38198	Not found	False	[]		multi-vitamin deficiency
paroxetine		True	1.061503	Not found	False	[]		vitamin b complex deficiency
paroxetine		True	2.17864	Not found	False	[]		vitamin b6 deficiency
paroxetine		True	2.611838	Not found	False	[]		poor feeding infant
paroxetine		True	18.77526	Not found	False	[]		bone callus excessive
paroxetine		True	2.104742	Not found	False	[]		bone cyst
paroxetine		True	5.269718	Not found	False	[]		bone fistula
paroxetine		True	2.337951	Not found	False	[]		bone lesion
paroxetine		True	2.17864	Not found	False	[]		callus formation delayed
paroxetine		True	2.516846	Not found	False	[]		dental alveolar anomaly
paroxetine		True	1.175932	Not found	False	[]		exostosis
paroxetine		True	1.07393	Not found	False	[]		jaw disorder
paroxetine		True	1.816323	Not found	False	[]		osteitis
paroxetine		True	1.667194	Not found	False	[]		osteitis deformans
paroxetine		True	3.77526	Not found	False	[]		osteorrhagia
paroxetine		True	3.320588	Not found	False	[]		osteosclerosis
paroxetine		True	2.321961	Not found	False	[]		bone sequestrum
paroxetine		True	14.354519	Not found	False	[]		vertebral wedging
paroxetine		True	3.5727580000000003	Not found	False	[]		bone swelling
paroxetine		True	2.689619	Not found	False	[]		coccydynia
paroxetine		True	2.516846	Not found	False	[]		metatarsalgia
paroxetine		True	1.3378767	Not found	False	[]		pain in jaw
paroxetine		True	3.073012	Not found	False	[]		fracture malunion
paroxetine		True	5.087523	Not found	False	[]		synostosis
paroxetine		True	8.58579	Not found	False	[]		haemophilic arthropathy
paroxetine		True	1.197413	Not found	False	[]		sacroiliitis
paroxetine		True	2.055369	Not found	False	[]		arthrofibrosis
paroxetine		True	9.00001	Not found	False	[]		articular disc disorder
paroxetine		True	1.359234	Not found	False	[]		chondromalacia
paroxetine		True	1.337613	Not found	False	[]		facet joint syndrome
paroxetine		True	3.050462	Not found	False	[]		joint ankylosis
paroxetine		True	1.38198	Not found	False	[]		ligament laxity
paroxetine		True	2.108121	Not found	False	[]		patellofemoral pain syndrome
paroxetine		True	1.107496	Not found	False	[]		joint effusion
paroxetine		True	1.614966	Not found	False	[]		cervicobrachial syndrome
paroxetine		True	2.17864	Not found	False	[]		osteoarthropathy
paroxetine		True	1.4139739999999998	Not found	False	[]		spinal osteoarthritis
paroxetine		True	1.088613	Not found	False	[]		psoriatic arthropathy
paroxetine		True	1.709444	Not found	False	[]		spondyloarthropathy
paroxetine		True	1.0597114	Not found	False	[]		fibromyalgia
paroxetine		True	1.82445	Not found	False	[]		cataplexy
paroxetine		True	2.861948	Not found	False	[]		floppy infant
paroxetine		True	8.224174	Not found	False	[]		hypertonia neonatal
paroxetine		True	1.513525	Not found	False	[]		hypotonia
paroxetine		True	4.336198	Not found	False	[]		hypotonia neonatal
paroxetine		True	2.1706666	Not found	False	[]		muscle rigidity
paroxetine		True	1.667194	Not found	False	[]		myasthenic syndrome
paroxetine		True	1.300227	Not found	False	[]		amyotrophy
paroxetine		True	5.269718	Not found	False	[]		intensive care unit acquired weakness
paroxetine		True	1.225417	Not found	False	[]		neuralgic amyotrophy
paroxetine		True	1.6204960000000002	Not found	False	[]		foot deformity
paroxetine		True	1.183646	Not found	False	[]		knee deformity
paroxetine		True	1.139676	Not found	False	[]		limb deformity
paroxetine		True	2.17864	Not found	False	[]		musculoskeletal deformity
paroxetine		True	1.2203659999999998	Not found	False	[]		limb asymmetry
paroxetine		True	5.753811	Not found	False	[]		intervertebral disc calcification
paroxetine		True	1.118947	Not found	False	[]		intervertebral disc degeneration
paroxetine		True	1.0395725	Not found	False	[]		intervertebral disc protrusion
paroxetine		True	1.666296	Not found	False	[]		intervertebral disc space narrowing
paroxetine		True	1.777317	Not found	False	[]		head deformity
paroxetine		True	1.5066670000000002	Not found	False	[]		kyphoscoliosis
paroxetine		True	1.33078	Not found	False	[]		kyphosis
paroxetine		True	3.271308	Not found	False	[]		lordosis
paroxetine		True	18.77526	Not found	False	[]		spinal flattening
paroxetine		True	2.432453	Not found	False	[]		neck deformity
paroxetine		True	1.589025	Not found	False	[]		scoliosis
paroxetine		True	1.053769	Not found	False	[]		spinal deformity
paroxetine		True	3.40841	Not found	False	[]		rib deformity
paroxetine		True	1.219307	Not found	False	[]		plantar fasciitis
paroxetine		True	2.436018	Not found	False	[]		musculoskeletal chest pain
paroxetine		True	4.292908	Not found	False	[]		chest wall mass
paroxetine		True	2.7938240000000003	Not found	False	[]		extremity contracture
paroxetine		True	1.8272420000000005	Not found	False	[]		muscle contracture
paroxetine		True	1.5066670000000002	Not found	False	[]		limb mass
paroxetine		True	1.777317	Not found	False	[]		axillary mass
paroxetine		True	1.077892	Not found	False	[]		fistula
paroxetine		True	1.269576	Not found	False	[]		neck mass
paroxetine		True	1.076184	Not found	False	[]		soft tissue disorder
paroxetine		True	1.854519	Not found	False	[]		angiomyolipoma
paroxetine		True	1.367561	Not found	False	[]		benign bone neoplasm
paroxetine		True	3.77526	Not found	False	[]		chondromatosis
paroxetine		True	5.753811	Not found	False	[]		enchondromatosis
paroxetine		True	1.880755	Not found	False	[]		lipoma
paroxetine		True	1.38198	Not found	False	[]		fibrosarcoma
paroxetine		True	9.465497	Not found	False	[]		liposarcoma
paroxetine		True	3.77526	Not found	False	[]		malignant fibrous histiocytoma
paroxetine		True	3.843532	Not found	False	[]		mesothelioma malignant
paroxetine		True	1.234139	Not found	False	[]		metastases to bone
paroxetine		True	1.225417	Not found	False	[]		metastases to chest wall
paroxetine		True	3.471464	Not found	False	[]		metastases to spine
paroxetine		True	2.17864	Not found	False	[]		sarcoma metastatic
paroxetine		True	2.17864	Not found	False	[]		cartilage neoplasm
paroxetine		True	1.6930150000000002	Not found	False	[]		leiomyoma
paroxetine		True	1.225417	Not found	False	[]		synovial disorder
paroxetine		True	8.58579	Not found	False	[]		chondrosis
paroxetine		True	1.181537	Not found	False	[]		ligament disorder
paroxetine		True	3.77526	Not found	False	[]		spinal ligament ossification
paroxetine		True	2.055369	Not found	False	[]		tendinous contracture
paroxetine		True	2.341735	Not found	False	[]		vertebral osteophyte
paroxetine		True	3.77526	Not found	False	[]		vertebral lesion
paroxetine		True	1.340322	Not found	False	[]		musculoskeletal pain
paroxetine		True	1.709444	Not found	False	[]		synovial cyst
paroxetine		True	1.149286	Not found	False	[]		benign breast neoplasm
paroxetine		True	3.843532	Not found	False	[]		breast cancer stage iii
paroxetine		True	1.440497	Not found	False	[]		inflammatory carcinoma of the breast
paroxetine		True	8.58579	Not found	False	[]		scrotal cyst
paroxetine		True	3.40841	Not found	False	[]		fibrous histiocytoma
paroxetine		True	1.440497	Not found	False	[]		keratoacanthoma
paroxetine		True	2.559889	Not found	False	[]		melanocytic naevus
paroxetine		True	4.4522960000000005	Not found	False	[]		pyogenic granuloma
paroxetine		True	2.131644	Not found	False	[]		seborrhoeic keratosis
paroxetine		True	2.17864	Not found	False	[]		sweat gland tumour
paroxetine		True	8.58579	Not found	False	[]		metastases to breast
paroxetine		True	2.516846	Not found	False	[]		metastases to kidney
paroxetine		True	4.292908	Not found	False	[]		metastases to ovary
paroxetine		True	2.505166	Not found	False	[]		metastases to pleura
paroxetine		True	8.58579	Not found	False	[]		metastases to thorax
paroxetine		True	1.433508	Not found	False	[]		haemangioma
paroxetine		True	1.440497	Not found	False	[]		cancer in remission
paroxetine		True	1.709444	Not found	False	[]		metastatic squamous cell carcinoma
paroxetine		True	2.075947	Not found	False	[]		tumour invasion
paroxetine		True	3.77526	Not found	False	[]		bence jones proteinuria
paroxetine		True	3.77526	Not found	False	[]		numb chin syndrome
paroxetine		True	5.753811	Not found	False	[]		tumour associated fever
paroxetine		True	1.667194	Not found	False	[]		tumour pain
paroxetine		True	1.239927	Not found	False	[]		arachnoid cyst
paroxetine		True	8.58579	Not found	False	[]		intraneural cyst
paroxetine		True	1.225417	Not found	False	[]		benign neoplasm of spinal cord
paroxetine		True	18.77526	Not found	False	[]		haemangioma of bone
paroxetine		True	2.104742	Not found	False	[]		neuroma
paroxetine		True	9.183516	Not found	False	[]		ependymoma
paroxetine		True	2.17864	Not found	False	[]		meningeal neoplasm
paroxetine		True	2.17864	Not found	False	[]		schwannoma
paroxetine		True	2.055369	Not found	False	[]		benign renal neoplasm
paroxetine		True	1.3756970000000002	Not found	False	[]		renal cyst
paroxetine		True	3.77526	Not found	False	[]		bladder cancer stage iii
paroxetine		True	3.77526	Not found	False	[]		bladder transitional cell carcinoma stage ii
paroxetine		True	2.524616	Not found	False	[]		metastatic renal cell carcinoma
paroxetine		True	2.17864	Not found	False	[]		urethral cancer
paroxetine		True	3.59566	Not found	False	[]		cervical cyst
paroxetine		True	4.500021	Not found	False	[]		haemorrhagic ovarian cyst
paroxetine		True	1.274642	Not found	False	[]		ovarian cyst ruptured
paroxetine		True	3.77526	Not found	False	[]		ovarian fibroma
paroxetine		True	8.58579	Not found	False	[]		placental chorioangioma
paroxetine		True	1.6694680000000002	Not found	False	[]		uterine cyst
paroxetine		True	1.310451	Not found	False	[]		uterine polyp
paroxetine		True	3.77526	Not found	False	[]		cervix carcinoma stage 0
paroxetine		True	9.183516	Not found	False	[]		prostatic adenoma
paroxetine		True	1.709444	Not found	False	[]		nasal cyst
paroxetine		True	2.359293	Not found	False	[]		sinus polyp
paroxetine		True	3.77526	Not found	False	[]		laryngeal cyst
paroxetine		True	1.0430770000000005	Not found	False	[]		vocal cord polyp
paroxetine		True	8.58579	Not found	False	[]		large cell lung cancer stage ii
paroxetine		True	8.58579	Not found	False	[]		non-small cell lung cancer stage i
paroxetine		True	8.58579	Not found	False	[]		pharyngeal cancer metastatic
paroxetine		True	8.58579	Not found	False	[]		bronchial neoplasm
paroxetine		True	3.163352	Not found	False	[]		bronchioloalveolar carcinoma
paroxetine		True	2.17864	Not found	False	[]		lung carcinoma cell type unspecified stage iii
paroxetine		True	3.163352	Not found	False	[]		malignant melanoma in situ
paroxetine		True	1.225417	Not found	False	[]		bowen's disease
paroxetine		True	2.17864	Not found	False	[]		skin cancer metastatic
paroxetine		True	2.394252	Not found	False	[]		gliosis
paroxetine		True	1.06759	Not found	False	[]		intracranial aneurysm
paroxetine		True	1.1109429999999998	Not found	False	[]		brain stem infarction
paroxetine		True	1.440497	Not found	False	[]		brain stem ischaemia
paroxetine		True	2.341735	Not found	False	[]		brain stem stroke
paroxetine		True	1.167594	Not found	False	[]		cerebral artery occlusion
paroxetine		True	1.510123	Not found	False	[]		cerebral artery thrombosis
paroxetine		True	2.565753	Not found	False	[]		cerebral haematoma
paroxetine		True	1.440497	Not found	False	[]		cerebral haemorrhage neonatal
paroxetine		True	1.1397080000000002	Not found	False	[]		haemorrhagic stroke
paroxetine		True	2.432453	Not found	False	[]		intracranial haematoma
paroxetine		True	1.588244	Not found	False	[]		intraventricular haemorrhage
paroxetine		True	4.630754	Not found	False	[]		intraventricular haemorrhage neonatal
paroxetine		True	1.452296	Not found	False	[]		meningorrhagia
paroxetine		True	8.58579	Not found	False	[]		subarachnoid haemorrhage neonatal
paroxetine		True	2.17864	Not found	False	[]		basilar artery stenosis
paroxetine		True	2.272276	Not found	False	[]		carotid arteriosclerosis
paroxetine		True	1.881003	Not found	False	[]		carotid artery disease
paroxetine		True	18.77526	Not found	False	[]		carotid artery insufficiency
paroxetine		True	1.205799	Not found	False	[]		carotid artery stenosis
paroxetine		True	3.050462	Not found	False	[]		cerebral vasoconstriction
paroxetine		True	3.77526	Not found	False	[]		cerebrovascular stenosis
paroxetine		True	5.269718	Not found	False	[]		vascular encephalopathy
paroxetine		True	6.736251	Not found	False	[]		cranial nerve disorder
paroxetine		True	3.073012	Not found	False	[]		cranial nerve paralysis
paroxetine		True	8.58579	Not found	False	[]		ivth nerve paresis
paroxetine		True	2.666679	Not found	False	[]		facial nerve disorder
paroxetine		True	1.258871	Not found	False	[]		facial paralysis
paroxetine		True	1.198808	Not found	False	[]		facial spasm
paroxetine		True	9.00001	Not found	False	[]		glossopharyngeal neuralgia
paroxetine		True	1.367561	Not found	False	[]		trigeminal nerve disorder
paroxetine		True	1.051447	Not found	False	[]		vocal cord paralysis
paroxetine		True	5.679931	Not found	False	[]		osmotic demyelination syndrome
paroxetine		True	1.090871	Not found	False	[]		demyelination
paroxetine		True	1.150387	Not found	False	[]		multiple sclerosis relapse
paroxetine		True	1.197413	Not found	False	[]		progressive multiple sclerosis
paroxetine		True	1.1779422000000002	Not found	False	[]		encephalopathy
paroxetine		True	3.59566	Not found	False	[]		encephalopathy neonatal
paroxetine		True	2.043587	Not found	False	[]		periventricular leukomalacia
paroxetine		True	3.77526	Not found	False	[]		chronic paroxysmal hemicrania
paroxetine		True	2.17864	Not found	False	[]		exertional headache
paroxetine		True	1.41619	Not found	False	[]		sinus headache
paroxetine		True	2.070522	Not found	False	[]		tension headache
paroxetine		True	3.516976	Not found	False	[]		migraine without aura
paroxetine		True	3.77526	Not found	False	[]		status migrainosus
paroxetine		True	1.509846	Not found	False	[]		hydrocephalus
paroxetine		True	1.251412	Not found	False	[]		idiopathic intracranial hypertension
paroxetine		True	1.5066670000000002	Not found	False	[]		brain compression
paroxetine		True	2.17864	Not found	False	[]		presenile dementia
paroxetine		True	1.238277	Not found	False	[]		dementia
paroxetine		True	3.887327	Not found	False	[]		frontotemporal dementia
paroxetine		True	1.667194	Not found	False	[]		progressive supranuclear palsy
paroxetine		True	7.572275	Not found	False	[]		autism spectrum disorder
paroxetine		True	1.258447	Not found	False	[]		anterograde amnesia
paroxetine		True	2.593761	Not found	False	[]		memory impairment
paroxetine		True	1.6930150000000002	Not found	False	[]		retrograde amnesia
paroxetine		True	1.1066825	Not found	False	[]		cognitive disorder
paroxetine		True	3.672919	Not found	False	[]		judgement impaired
paroxetine		True	1.8783193	Not found	False	[]		mental impairment
paroxetine		True	1.394769	Not found	False	[]		tachyphrenia
paroxetine		True	5.753811	Not found	False	[]		intellectual disability
paroxetine		True	3.77526	Not found	False	[]		basal ganglion degeneration
paroxetine		True	1.667229	Not found	False	[]		clumsiness
paroxetine		True	6.139644	Not found	False	[]		dyskinesia neonatal
paroxetine		True	5.753811	Not found	False	[]		hypokinesia neonatal
paroxetine		True	7.273848	Not found	False	[]		meige's syndrome
paroxetine		True	1.050633	Not found	False	[]		posturing
paroxetine		True	2.17864	Not found	False	[]		pseudoparalysis
paroxetine		True	1.0430770000000005	Not found	False	[]		psychomotor hyperactivity
paroxetine		True	3.59566	Not found	False	[]		rabbit syndrome
paroxetine		True	1.2254449	Not found	False	[]		dystonia
paroxetine		True	4.217358	Not found	False	[]		opisthotonus
paroxetine		True	3.094079	Not found	False	[]		oromandibular dystonia
paroxetine		True	1.489494	Not found	False	[]		diaphragmatic paralysis
paroxetine		True	1.0829490000000002	Not found	False	[]		hemiparesis
paroxetine		True	1.484727	Not found	False	[]		hemiplegia
paroxetine		True	1.1266280000000002	Not found	False	[]		locked-in syndrome
paroxetine		True	1.38198	Not found	False	[]		diplegia
paroxetine		True	5.753811	Not found	False	[]		paraplegia
paroxetine		True	2.381015	Not found	False	[]		reduced facial expression
paroxetine		True	3.163352	Not found	False	[]		parkinsonian crisis
paroxetine		True	1.4347759999999998	Not found	False	[]		parkinsonian rest tremor
paroxetine		True	2.4507220000000003	Not found	False	[]		head titubation
paroxetine		True	3.948664	Not found	False	[]		tremor neonatal
paroxetine		True	1.832034	Not found	False	[]		extensor plantar response
paroxetine		True	18.77526	Not found	False	[]		hoffmann's sign
paroxetine		True	2.706782	Not found	False	[]		poor sucking reflex
paroxetine		True	1.38198	Not found	False	[]		postural reflex impairment
paroxetine		True	1.934552	Not found	False	[]		reflexes abnormal
paroxetine		True	1.468106	Not found	False	[]		balance disorder
paroxetine		True	1.241751	Not found	False	[]		cerebellar syndrome
paroxetine		True	3.163352	Not found	False	[]		cerebral ataxia
paroxetine		True	2.666679	Not found	False	[]		developmental coordination disorder
paroxetine		True	1.0940987	Not found	False	[]		dysstasia
paroxetine		True	3.77526	Not found	False	[]		coma neonatal
paroxetine		True	2.055369	Not found	False	[]		alexia
paroxetine		True	6.489475	Not found	False	[]		amimia
paroxetine		True	8.402999	Not found	False	[]		anosognosia
paroxetine		True	1.955847	Not found	False	[]		apraxia
paroxetine		True	2.17864	Not found	False	[]		central auditory processing disorder
paroxetine		True	1.770264	Not found	False	[]		dyslexia
paroxetine		True	2.17864	Not found	False	[]		neurologic neglect syndrome
paroxetine		True	8.58579	Not found	False	[]		intelligence increased
paroxetine		True	8.58579	Not found	False	[]		symbolic dysfunction
paroxetine		True	1.954999	Not found	False	[]		altered state of consciousness
paroxetine		True	1.433854	Not found	False	[]		apallic syndrome
paroxetine		True	3.721151	Not found	False	[]		consciousness fluctuating
paroxetine		True	1.288688	Not found	False	[]		sedation
paroxetine		True	6.226588	Not found	False	[]		somnolence neonatal
paroxetine		True	2.0932706	Not found	False	[]		sopor
paroxetine		True	1.081637	Not found	False	[]		brain stem syndrome
paroxetine		True	1.0584559999999998	Not found	False	[]		central nervous system lesion
paroxetine		True	1.473005	Not found	False	[]		cerebral disorder
paroxetine		True	1.949468	Not found	False	[]		motor dysfunction
paroxetine		True	1.1953299999999998	Not found	False	[]		psychomotor skills impaired
paroxetine		True	5.840534	Not found	False	[]		abulia
paroxetine		True	33.24072	Not found	False	[]		activation syndrome
paroxetine		True	4.048107	Not found	False	[]		agitation neonatal
paroxetine		True	2.918405	Not found	False	[]		clonus
paroxetine		True	14.472974	Not found	False	[]		fontanelle bulging
paroxetine		True	3.857908	Not found	False	[]		grimacing
paroxetine		True	1.331822	Not found	False	[]		head discomfort
paroxetine		True	9.183516	Not found	False	[]		inability to crawl
paroxetine		True	1.115928	Not found	False	[]		neurological symptom
paroxetine		True	3.8250968	Not found	False	[]		personality change
paroxetine		True	4.133987	Not found	False	[]		post-anoxic myoclonus
paroxetine		True	2.4154521	Not found	False	[]		restlessness
paroxetine		True	1.0023780000000002	Not found	False	[]		tic
paroxetine		True	2.055791	Not found	False	[]		dysaesthesia
paroxetine		True	1.730791	Not found	False	[]		formication
paroxetine		True	3.77526	Not found	False	[]		genital paraesthesia
paroxetine		True	1.38198	Not found	False	[]		akinaesthesia
paroxetine		True	3.516976	Not found	False	[]		anaesthesia
paroxetine		True	14.087141	Not found	False	[]		central pain syndrome
paroxetine		True	4.387645	Not found	False	[]		loss of proprioception
paroxetine		True	3.843532	Not found	False	[]		occipital neuralgia
paroxetine		True	1.430145	Not found	False	[]		pharyngeal hypoaesthesia
paroxetine		True	5.8579036	Not found	False	[]		sensory disturbance
paroxetine		True	1.709444	Not found	False	[]		sensory integrative dysfunction
paroxetine		True	8.58579	Not found	False	[]		thermoanaesthesia
paroxetine		True	1.1397080000000002	Not found	False	[]		dysphemia
paroxetine		True	4.133987	Not found	False	[]		dysprosody
paroxetine		True	1.635513	Not found	False	[]		incoherent
paroxetine		True	3.5603320000000003	Not found	False	[]		logorrhoea
paroxetine		True	2.521349	Not found	False	[]		mutism
paroxetine		True	2.17864	Not found	False	[]		neologism
paroxetine		True	1.181537	Not found	False	[]		repetitive speech
paroxetine		True	1.38198	Not found	False	[]		selective mutism
paroxetine		True	1.3848498	Not found	False	[]		speech disorder
paroxetine		True	3.712165	Not found	False	[]		speech disorder developmental
paroxetine		True	3.073012	Not found	False	[]		atonic urinary bladder
paroxetine		True	3.695253	Not found	False	[]		autonomic neuropathy
paroxetine		True	1.38198	Not found	False	[]		bladder sphincter atony
paroxetine		True	18.77526	Not found	False	[]		sympathicotonia
paroxetine		True	2.8969180000000003	Not found	False	[]		pyramidal tract syndrome
paroxetine		True	1.1183610000000002	Not found	False	[]		drop attacks
paroxetine		True	1.79724	Not found	False	[]		sensorimotor disorder
paroxetine		True	2.17864	Not found	False	[]		polyneuropathy chronic
paroxetine		True	1.148148	Not found	False	[]		carpal tunnel syndrome
paroxetine		True	2.103957	Not found	False	[]		mononeuritis
paroxetine		True	8.58579	Not found	False	[]		radial nerve compression
paroxetine		True	2.17864	Not found	False	[]		ulnar neuritis
paroxetine		True	3.77526	Not found	False	[]		ischaemic neuropathy
paroxetine		True	5.269718	Not found	False	[]		neuropathic ulcer
paroxetine		True	6.263618	Not found	False	[]		neonatal seizure
paroxetine		True	3.060869	Not found	False	[]		dreamy state
paroxetine		True	1.591755	Not found	False	[]		temporal lobe epilepsy
paroxetine		True	2.290212	Not found	False	[]		deja vu
paroxetine		True	2.168475	Not found	False	[]		atonic seizures
paroxetine		True	1.974532	Not found	False	[]		clonic convulsion
paroxetine		True	8.232471	Not found	False	[]		convulsions local
paroxetine		True	1.2000799	Not found	False	[]		epilepsy
paroxetine		True	1.5053739999999998	Not found	False	[]		tonic clonic movements
paroxetine		True	3.192975	Not found	False	[]		tonic convulsion
paroxetine		True	1.430145	Not found	False	[]		sleep paralysis
paroxetine		True	2.17864	Not found	False	[]		sleep sex
paroxetine		True	1.310788	Not found	False	[]		sleep talking
paroxetine		True	2.2098	Not found	False	[]		sleep terror
paroxetine		True	1.2317140000000002	Not found	False	[]		initial insomnia
paroxetine		True	2.201228	Not found	False	[]		circadian rhythm sleep disorder
paroxetine		True	3.359159	Not found	False	[]		irregular sleep wake rhythm disorder
paroxetine		True	1.665857	Not found	False	[]		narcolepsy
paroxetine		True	1.38198	Not found	False	[]		central-alveolar hypoventilation
paroxetine		True	1.8694449	Not found	False	[]		sleep apnoea syndrome
paroxetine		True	7.732377	Not found	False	[]		dyssomnia
paroxetine		True	1.8597985	Not found	False	[]		poor quality sleep
paroxetine		True	3.519888	Not found	False	[]		rapid eye movements sleep abnormal
paroxetine		True	1.123396	Not found	False	[]		sudden onset of sleep
paroxetine		True	2.17864	Not found	False	[]		upper airway resistance syndrome
paroxetine		True	1.359234	Not found	False	[]		lumbosacral radiculopathy
paroxetine		True	1.250124	Not found	False	[]		hypertonic bladder
paroxetine		True	1.231149	Not found	False	[]		neurogenic bladder
paroxetine		True	1.945417	Not found	False	[]		radicular pain
paroxetine		True	1.528843	Not found	False	[]		radiculopathy
paroxetine		True	1.172193	Not found	False	[]		spinal cord disorder
paroxetine		True	2.17864	Not found	False	[]		spinal cord ischaemia
paroxetine		True	1.38198	Not found	False	[]		spondylitic myelopathy
paroxetine		True	14.543587	Not found	False	[]		tethered cord syndrome
paroxetine		True	1.858229	Not found	False	[]		brain injury
paroxetine		True	1.149286	Not found	False	[]		cerebellar atrophy
paroxetine		True	1.917212	Not found	False	[]		cerebral atrophy
paroxetine		True	1.325998	Not found	False	[]		cerebral ventricle dilatation
paroxetine		True	1.340322	Not found	False	[]		encephalomalacia
paroxetine		True	5.269718	Not found	False	[]		cerebral arteriosclerosis
paroxetine		True	1.709444	Not found	False	[]		sinus pain
paroxetine		True	9.00001	Not found	False	[]		high-pitched crying
paroxetine		True	1.38198	Not found	False	[]		complex regional pain syndrome
paroxetine		True	2.198693	Not found	False	[]		somnambulism
paroxetine		True	11.60883	Not found	False	[]		terminal insomnia
paroxetine		True	4.133987	Not found	False	[]		abortion early
paroxetine		True	1.1527427	Not found	False	[]		abortion spontaneous
paroxetine		True	3.054574	Not found	False	[]		abortion threatened
paroxetine		True	22.64325	Not found	False	[]		foetal damage
paroxetine		True	1.024535	Not found	False	[]		foetal disorder
paroxetine		True	1.452296	Not found	False	[]		hydrops foetalis
paroxetine		True	2.17864	Not found	False	[]		foetal malposition
paroxetine		True	22.64325	Not found	False	[]		transverse presentation
paroxetine		True	1.671388	Not found	False	[]		premature labour
paroxetine		True	1.528843	Not found	False	[]		premature rupture of membranes
paroxetine		True	2.103957	Not found	False	[]		prolonged labour
paroxetine		True	3.271308	Not found	False	[]		threatened labour
paroxetine		True	9.00001	Not found	False	[]		breech delivery
paroxetine		True	3.163352	Not found	False	[]		cephalo-pelvic disproportion
paroxetine		True	3.40841	Not found	False	[]		uterine contractions abnormal
paroxetine		True	8.58579	Not found	False	[]		uterine hypotonus
paroxetine		True	2.176958	Not found	False	[]		pre-eclampsia
paroxetine		True	1.0430770000000005	Not found	False	[]		gestational hypertension
paroxetine		True	1.555159	Not found	False	[]		cervical incompetence
paroxetine		True	2.816952	Not found	False	[]		complication of pregnancy
paroxetine		True	1.79724	Not found	False	[]		hyperemesis gravidarum
paroxetine		True	2.479146	Not found	False	[]		large for dates baby
paroxetine		True	1.079671	Not found	False	[]		small for dates baby
paroxetine		True	2.075947	Not found	False	[]		weight decrease neonatal
paroxetine		True	1.38198	Not found	False	[]		circulatory failure neonatal
paroxetine		True	4.133987	Not found	False	[]		hypertension neonatal
paroxetine		True	1.001393	Not found	False	[]		neonatal hypotension
paroxetine		True	2.17864	Not found	False	[]		meconium abnormal
paroxetine		True	58.91989	Not found	False	[]		hypoventilation neonatal
paroxetine		True	8.961746	Not found	False	[]		infantile apnoea
paroxetine		True	5.406854	Not found	False	[]		neonatal asphyxia
paroxetine		True	3.59566	Not found	False	[]		neonatal respiratory arrest
paroxetine		True	4.448841	Not found	False	[]		neonatal respiratory depression
paroxetine		True	3.223524	Not found	False	[]		neonatal respiratory failure
paroxetine		True	2.238359	Not found	False	[]		cyanosis neonatal
paroxetine		True	3.439022	Not found	False	[]		neonatal tachypnoea
paroxetine		True	3.998693	Not found	False	[]		respiratory disorder neonatal
paroxetine		True	10.651654	Not found	False	[]		transient tachypnoea of the newborn
paroxetine		True	3.428125	Not found	False	[]		bronchopulmonary dysplasia
paroxetine		True	2.245057	Not found	False	[]		neonatal respiratory distress syndrome
paroxetine		True	2.748718	Not found	False	[]		neonatal disorder
paroxetine		True	1.945417	Not found	False	[]		umbilical cord abnormality
paroxetine		True	4.500021	Not found	False	[]		umbilical cord around neck
paroxetine		True	5.753811	Not found	False	[]		amniotic cavity disorder
paroxetine		True	1.777317	Not found	False	[]		meconium in amniotic fluid
paroxetine		True	7.329195	Not found	False	[]		meconium stain
paroxetine		True	2.524137	Not found	False	[]		polyhydramnios
paroxetine		True	2.17864	Not found	False	[]		placenta accreta
paroxetine		True	1.489494	Not found	False	[]		placenta praevia
paroxetine		True	5.753811	Not found	False	[]		brief psychotic disorder, with postpartum onset
paroxetine		True	5.483848999999999	Not found	False	[]		perinatal depression
paroxetine		True	9.00001	Not found	False	[]		uterine malposition
paroxetine		True	1.831379	Not found	False	[]		twin pregnancy
paroxetine		True	5.087523	Not found	False	[]		chloasma
paroxetine		True	11.062666	Found	False	[]	delivery	delivery
paroxetine		True	3.565189	Not found	False	[]		live birth
paroxetine		True	1.0988804	Found	False	[]	pregnancy	pregnancy
paroxetine		True	9.00001	Not found	False	[]		pregnancy with implant contraceptive
paroxetine		True	2.341735	Not found	False	[]		pregnancy with injectable contraceptive
paroxetine		True	4.466282	Not found	False	[]		adjustment disorder
paroxetine		True	3.163352	Not found	False	[]		adjustment disorder with anxiety
paroxetine		True	2.075947	Not found	False	[]		adjustment disorder with depressed mood
paroxetine		True	1.38198	Not found	False	[]		adjustment disorder with mixed anxiety and depressed mood
paroxetine		True	8.58579	Not found	False	[]		adjustment disorder with mixed disturbance of emotion and conduct
paroxetine		True	2.861948	Not found	False	[]		grief reaction
paroxetine		True	4.133987	Not found	False	[]		anxiety disorder due to a general medical condition
paroxetine		True	3.60733	Not found	False	[]		claustrophobia
paroxetine		True	2.2450061	Not found	False	[]		fear
paroxetine		True	8.58579	Not found	False	[]		noctiphobia
paroxetine		True	2.516846	Not found	False	[]		phagophobia
paroxetine		True	2.17864	Not found	False	[]		phobic avoidance
paroxetine		True	1.79724	Not found	False	[]		acute stress disorder
paroxetine		True	1.035273	Not found	False	[]		burnout syndrome
paroxetine		True	1.6694680000000002	Not found	False	[]		automatism
paroxetine		True	4.330466	Not found	False	[]		head banging
paroxetine		True	2.128976	Not found	False	[]		waxy flexibility
paroxetine		True	1.770389	Not found	False	[]		attention deficit/hyperactivity disorder
paroxetine		True	1.367561	Not found	False	[]		behaviour disorder
paroxetine		True	1.479745	Not found	False	[]		oppositional defiant disorder
paroxetine		True	1.36977	Not found	False	[]		daydreaming
paroxetine		True	1.934552	Not found	False	[]		learning disorder
paroxetine		True	2.018624	Not found	False	[]		communication disorder
paroxetine		True	2.055283	Not found	False	[]		pressure of speech
paroxetine		True	1.6613129999999998	Not found	False	[]		screaming
paroxetine		True	8.58579	Not found	False	[]		paramnesia
paroxetine		True	2.103957	Not found	False	[]		pseudodementia
paroxetine		True	1.392644	Not found	False	[]		depression suicidal
paroxetine		True	1.6459415	Not found	False	[]		anhedonia
paroxetine		True	5.165699	Not found	False	[]		feeling of despair
paroxetine		True	3.525438	Not found	False	[]		feelings of worthlessness
paroxetine		True	2.924704	Not found	False	[]		negative thoughts
paroxetine		True	2.042457	Not found	False	[]		psychomotor retardation
paroxetine		True	9.679332	Not found	False	[]		dissociation
paroxetine		True	1.367561	Not found	False	[]		dissociative amnesia
paroxetine		True	3.683805	Not found	False	[]		dissociative disorder
paroxetine		True	2.755998	Not found	False	[]		dissociative identity disorder
paroxetine		True	2.638909	Not found	False	[]		delusion of grandeur
paroxetine		True	7.273848	Not found	False	[]		delusion of replacement
paroxetine		True	8.58579	Not found	False	[]		mixed delusion
paroxetine		True	1.049487	Not found	False	[]		jealous delusion
paroxetine		True	2.219409	Not found	False	[]		persecutory delusion
paroxetine		True	3.733635	Not found	False	[]		somatic delusion
paroxetine		True	1.709444	Not found	False	[]		thought broadcasting
paroxetine		True	19.452296	Not found	False	[]		thought insertion
paroxetine		True	2.5388014	Not found	False	[]		hallucination, auditory
paroxetine		True	1.183646	Not found	False	[]		hallucination, tactile
paroxetine		True	1.7878987999999998	Not found	False	[]		hallucination, visual
paroxetine		True	1.45249	Not found	False	[]		hallucinations, mixed
paroxetine		True	2.62573	Not found	False	[]		illusion
paroxetine		True	3.242093	Not found	False	[]		confabulation
paroxetine		True	6.307334999999999	Not found	False	[]		flight of ideas
paroxetine		True	2.341735	Not found	False	[]		ideas of reference
paroxetine		True	2.915885	Not found	False	[]		morbid thoughts
paroxetine		True	2.666679	Not found	False	[]		poverty of thought content
paroxetine		True	1.854519	Not found	False	[]		tangentiality
paroxetine		True	1.184015	Not found	False	[]		thought blocking
paroxetine		True	3.77526	Not found	False	[]		purging
paroxetine		True	2.17864	Not found	False	[]		compulsive hoarding
paroxetine		True	2.12735	Not found	False	[]		binge eating
paroxetine		True	1.194095	Not found	False	[]		compulsive shopping
paroxetine		True	6.507216	Not found	False	[]		dermatillomania
paroxetine		True	2.245614	Not found	False	[]		impulse-control disorder
paroxetine		True	5.2616947000000005	Not found	False	[]		impulsive behaviour
paroxetine		True	1.452296	Not found	False	[]		intermittent explosive disorder
paroxetine		True	11.829195	Not found	False	[]		kleptomania
paroxetine		True	3.77526	Not found	False	[]		nail picking
paroxetine		True	1.244044	Not found	False	[]		gambling disorder
paroxetine		True	4.038215	Not found	False	[]		poriomania
paroxetine		True	14.591777	Not found	False	[]		pyromania
paroxetine		True	7.28724	Not found	False	[]		trichotillomania
paroxetine		True	3.790311	Not found	False	[]		bipolar ii disorder
paroxetine		True	3.319935	Not found	False	[]		cyclothymic disorder
paroxetine		True	1.779442	Not found	False	[]		blunted affect
paroxetine		True	7.460521	Not found	False	[]		flat affect
paroxetine		True	3.140934	Not found	False	[]		inappropriate affect
paroxetine		True	3.3037096	Not found	False	[]		emotional disorder
paroxetine		True	1.832616	Not found	False	[]		frustration tolerance decreased
paroxetine		True	2.9924609	Not found	False	[]		mood altered
paroxetine		True	3.188056	Not found	False	[]		premenstrual syndrome
paroxetine		True	3.0676680000000003	Not found	False	[]		apathy
paroxetine		True	3.074821	Not found	False	[]		laziness
paroxetine		True	2.290212	Not found	False	[]		mood disorder due to a general medical condition
paroxetine		True	3.052504	Not found	False	[]		seasonal affective disorder
paroxetine		True	1.709444	Not found	False	[]		aversion
paroxetine		True	4.256845	Not found	False	[]		disinhibition
paroxetine		True	1.3441800000000002	Not found	False	[]		disturbance in social behaviour
paroxetine		True	5.777269	Not found	False	[]		grandiosity
paroxetine		True	3.663488	Not found	False	[]		impatience
paroxetine		True	5.847309	Not found	False	[]		indifference
paroxetine		True	5.753811	Not found	False	[]		inferiority complex
paroxetine		True	3.5645495	Not found	False	[]		social avoidant behaviour
paroxetine		True	3.493131	Not found	False	[]		soliloquy
paroxetine		True	1.5053739999999998	Not found	False	[]		suspiciousness
paroxetine		True	9.00001	Not found	False	[]		violence-related symptom
paroxetine		True	4.510784	Not found	False	[]		personality disorder
paroxetine		True	3.746281	Not found	False	[]		self esteem decreased
paroxetine		True	1.667194	Not found	False	[]		self esteem inflated
paroxetine		True	11.829195	Not found	False	[]		avoidant personality disorder
paroxetine		True	3.634399	Not found	False	[]		dependent personality disorder
paroxetine		True	3.607704	Not found	False	[]		borderline personality disorder
paroxetine		True	1.555159	Not found	False	[]		histrionic personality disorder
paroxetine		True	9.292908	Not found	False	[]		narcissistic personality disorder
paroxetine		True	1.941002	Not found	False	[]		paranoid personality disorder
paroxetine		True	1.9909286	Not found	False	[]		abnormal behaviour
paroxetine		True	3.797781	Not found	False	[]		regressive behaviour
paroxetine		True	1.537357	Not found	False	[]		staring
paroxetine		True	1.204933	Not found	False	[]		impaired self-care
paroxetine		True	3.2061988	Not found	False	[]		psychiatric symptom
paroxetine		True	3.074821	Not found	False	[]		trance
paroxetine		True	8.58579	Not found	False	[]		reactive attachment disorder of infancy or early childhood
paroxetine		True	3.052504	Not found	False	[]		school refusal
paroxetine		True	1.1238967	Not found	False	[]		mental status changes
paroxetine		True	1.643792	Not found	False	[]		mental disorder due to a general medical condition
paroxetine		True	1.202746	Not found	False	[]		enuresis
paroxetine		True	8.830475999999999	Not found	False	[]		alcohol problem
paroxetine		True	4.228135	Not found	False	[]		alcoholism
paroxetine		True	1.469108	Not found	False	[]		nicotine dependence
paroxetine		True	1.643792	Not found	False	[]		substance dependence
paroxetine		True	1.7588999999999997	Not found	False	[]		tobacco abuse
paroxetine		True	3.77526	Not found	False	[]		delusional disorder, erotomanic type
paroxetine		True	3.024757	Not found	False	[]		delusional disorder, persecutory type
paroxetine		True	1.683805	Not found	False	[]		delusional disorder, unspecified type
paroxetine		True	2.625081	Not found	False	[]		psychotic behaviour
paroxetine		True	2.17864	Not found	False	[]		shared psychotic disorder
paroxetine		True	1.417915	Not found	False	[]		schizoaffective disorder
paroxetine		True	4.133987	Not found	False	[]		schizoaffective disorder depressive type
paroxetine		True	1.138502	Not found	False	[]		schizophreniform disorder
paroxetine		True	3.163352	Not found	False	[]		schizophrenia
paroxetine		True	4.872506	Not found	False	[]		female orgasmic disorder
paroxetine		True	2.8969180000000003	Not found	False	[]		male orgasmic disorder
paroxetine		True	1.854519	Not found	False	[]		orgasmic sensation decreased
paroxetine		True	2.168475	Found	True	[]	premature ejaculation	premature ejaculation
paroxetine		True	2.055369	Not found	False	[]		paraphilia
paroxetine		True	1.38198	Not found	False	[]		transvestism
paroxetine		True	1.5066670000000002	Not found	False	[]		psychosexual disorder
paroxetine		True	38.88198	Not found	False	[]		female sexual arousal disorder
paroxetine		True	5.753811	Not found	False	[]		sexual inhibition
paroxetine		True	1.138502	Not found	False	[]		excessive masturbation
paroxetine		True	2.055369	Not found	False	[]		excessive sexual fantasies
paroxetine		True	1.014901	Not found	False	[]		hypersexuality
paroxetine		True	2.272224	Not found	False	[]		libido disorder
paroxetine		True	5.9302823	Found	False	['common']	loss of libido	loss of libido
paroxetine		True	1.717259	Not found	False	[]		dyspareunia
paroxetine		True	1.274642	Not found	False	[]		hypnagogic hallucination
paroxetine		True	2.17864	Not found	False	[]		hypnopompic hallucination
paroxetine		True	2.08636	Not found	False	[]		sleep attacks
paroxetine		True	1.854802	Not found	False	[]		parasomnia
paroxetine		True	1.225417	Not found	False	[]		factitious disorder
paroxetine		True	2.17864	Not found	False	[]		munchausen's syndrome
paroxetine		True	2.268785	Not found	False	[]		illness anxiety disorder
paroxetine		True	2.184119	Not found	False	[]		somatic symptom disorder
paroxetine		True	1.5853225	Found	False	[]	suicide	completed suicide
paroxetine		True	48.901693	Not found	False	[]		intentional self-injury
paroxetine		True	1.640459	Not found	False	[]		intentional product misuse
paroxetine		True	2.17864	Not found	False	[]		bladder trabeculation
paroxetine		True	1.859245	Not found	False	[]		cystocele
paroxetine		True	2.516846	Not found	False	[]		vesical fistula
paroxetine		True	1.38198	Not found	False	[]		cystitis glandularis
paroxetine		True	4.097526	Not found	False	[]		vesicoureteric reflux
paroxetine		True	1.225417	Not found	False	[]		automatic bladder
paroxetine		True	1.709444	Not found	False	[]		prostatic obstruction
paroxetine		True	1.38198	Not found	False	[]		urogenital fistula
paroxetine		True	8.58579	Not found	False	[]		urogenital haemorrhage
paroxetine		True	1.709444	Not found	False	[]		urinary tract inflammation
paroxetine		True	1.225417	Not found	False	[]		glomerulonephritis chronic
paroxetine		True	1.130158	Not found	False	[]		renal mass
paroxetine		True	1.197413	Not found	False	[]		hypertensive nephropathy
paroxetine		True	8.58579	Not found	False	[]		renovascular hypertension
paroxetine		True	1.198909	Not found	False	[]		hydronephrosis
paroxetine		True	7.329195	Not found	False	[]		pyelocaliectasis
paroxetine		True	1.051447	Not found	False	[]		renal atrophy
paroxetine		True	1.38198	Not found	False	[]		renal artery arteriosclerosis
paroxetine		True	1.38198	Not found	False	[]		renal artery dissection
paroxetine		True	7.727817	Not found	False	[]		renal embolism
paroxetine		True	1.049487	Not found	False	[]		renal ischaemia
paroxetine		True	1.709444	Not found	False	[]		hydroureter
paroxetine		True	5.753811	Not found	False	[]		ureterocele
paroxetine		True	12.569551	Not found	False	[]		urethral meatus stenosis
paroxetine		True	1.6804959999999998	Not found	False	[]		urethral stenosis
paroxetine		True	8.58579	Not found	False	[]		urethral dilatation
paroxetine		True	2.17864	Not found	False	[]		urethral discharge
paroxetine		True	1.274642	Not found	False	[]		urethral disorder
paroxetine		True	1.854802	Not found	False	[]		bladder discomfort
paroxetine		True	1.6204960000000002	Not found	False	[]		bladder dilatation
paroxetine		True	2.17864	Not found	False	[]		strangury
paroxetine		True	4.41605	Not found	False	[]		stress urinary incontinence
paroxetine		True	1.777317	Not found	False	[]		urethral pain
paroxetine		True	8.58579	Not found	False	[]		cylindruria
paroxetine		True	3.303657	Not found	False	[]		glycosuria
paroxetine		True	8.58579	Not found	False	[]		hypersthenuria
paroxetine		True	2.625081	Not found	False	[]		ketonuria
paroxetine		True	1.55281	Not found	False	[]		leukocyturia
paroxetine		True	3.77526	Not found	False	[]		semenuria
paroxetine		True	1.0430770000000005	Not found	False	[]		urinary tract pain
paroxetine		True	8.58579	Not found	False	[]		calculus prostatic
paroxetine		True	2.128976	Not found	False	[]		breast hyperplasia
paroxetine		True	3.052504	Not found	False	[]		breast calcifications
paroxetine		True	2.055369	Not found	False	[]		breast disorder male
paroxetine		True	1.440497	Not found	False	[]		breast fibrosis
paroxetine		True	1.195907	Not found	False	[]		breast mass
paroxetine		True	1.225417	Not found	False	[]		breast necrosis
paroxetine		True	1.035273	Not found	False	[]		nipple disorder
paroxetine		True	3.634399	Not found	False	[]		breast inflammation
paroxetine		True	1.882151	Not found	False	[]		breast discharge
paroxetine		True	1.709444	Not found	False	[]		breast oedema
paroxetine		True	6.736251	Not found	False	[]		nipple exudate bloody
paroxetine		True	5.269718	Not found	False	[]		uterine cervical metaplasia
paroxetine		True	8.58579	Not found	False	[]		uterine cervix stenosis
paroxetine		True	1.38198	Not found	False	[]		cervix inflammation
paroxetine		True	2.17864	Not found	False	[]		artificial menopause
paroxetine		True	3.77526	Not found	False	[]		menopause delayed
paroxetine		True	3.77526	Not found	False	[]		atrophic vulvovaginitis
paroxetine		True	3.59566	Not found	False	[]		fallopian tube disorder
paroxetine		True	34.198229	Not found	False	[]		chordee
paroxetine		True	1.184015	Not found	False	[]		penile size reduced
paroxetine		True	8.58579	Not found	False	[]		prostatic mass
paroxetine		True	1.138502	Not found	False	[]		genital erosion
paroxetine		True	1.055945	Not found	False	[]		genital haemorrhage
paroxetine		True	3.77526	Not found	False	[]		perineal fistula
paroxetine		True	1.374391	Not found	False	[]		genital burning sensation
paroxetine		True	1.049487	Not found	False	[]		genital discomfort
paroxetine		True	1.181537	Not found	False	[]		pruritus genital
paroxetine		True	3.238791	Not found	False	[]		ejaculation failure
paroxetine		True	1.239927	Not found	False	[]		painful erection
paroxetine		True	1.076184	Not found	False	[]		infertility
paroxetine		True	3.611968	Not found	False	[]		infertility male
paroxetine		True	1.38198	Not found	False	[]		aspermia
paroxetine		True	3.77526	Not found	False	[]		spermatorrhoea
paroxetine		True	3.77526	Not found	False	[]		teratospermia
paroxetine		True	2.17864	Not found	False	[]		testicular oedema
paroxetine		True	8.58579	Not found	False	[]		testicular retraction
paroxetine		True	1.38198	Not found	False	[]		testicular torsion
paroxetine		True	6.736251	Not found	False	[]		pelvic prolapse
paroxetine		True	1.709444	Not found	False	[]		adnexa uteri cyst
paroxetine		True	5.72843	Not found	False	[]		adnexa uteri mass
paroxetine		True	8.58579	Not found	False	[]		pelvic haemorrhage
paroxetine		True	1.854802	Not found	False	[]		adenomyosis
paroxetine		True	3.59566	Not found	False	[]		endometrial atrophy
paroxetine		True	1.15871	Not found	False	[]		endometrial hyperplasia
paroxetine		True	18.77526	Not found	False	[]		uterine atrophy
paroxetine		True	1.419048	Not found	False	[]		uterine disorder
paroxetine		True	1.225735	Not found	False	[]		uterine enlargement
paroxetine		True	1.906158	Not found	False	[]		uterine haemorrhage
paroxetine		True	19.292908	Not found	False	[]		genital labial adhesions
paroxetine		True	1.099955	Not found	False	[]		vaginal disorder
paroxetine		True	1.001393	Not found	False	[]		vulval disorder
paroxetine		True	3.77526	Not found	False	[]		vulvovaginal adhesion
paroxetine		True	2.17864	Not found	False	[]		vulvovaginal disorder
paroxetine		True	3.073012	Not found	False	[]		vaginal lesion
paroxetine		True	1.041167	Not found	False	[]		vulvovaginal dryness
paroxetine		True	3.77526	Not found	False	[]		genital pain
paroxetine		True	2.17864	Not found	False	[]		noninfective bronchitis
paroxetine		True	1.225417	Not found	False	[]		bronchial hyperreactivity
paroxetine		True	1.298206	Not found	False	[]		chronic obstructive pulmonary disease
paroxetine		True	1.020394	Not found	False	[]		alveolitis
paroxetine		True	2.201228	Not found	False	[]		pulmonary granuloma
paroxetine		True	9.00001	Not found	False	[]		alveolar proteinosis
paroxetine		True	1.6588502	Not found	False	[]		atelectasis
paroxetine		True	1.38198	Not found	False	[]		bronchopulmonary disease
paroxetine		True	1.38198	Not found	False	[]		cystic lung disease
paroxetine		True	1.6694680000000002	Not found	False	[]		pulmonary calcification
paroxetine		True	1.225417	Not found	False	[]		pulmonary necrosis
paroxetine		True	1.38198	Not found	False	[]		pulmonary pneumatocele
paroxetine		True	1.274642	Not found	False	[]		pleural adhesion
paroxetine		True	1.438998	Not found	False	[]		pleural fibrosis
paroxetine		True	1.031765	Not found	False	[]		pleural effusion
paroxetine		True	2.276129	Not found	False	[]		pulmonary arterial hypertension
paroxetine		True	4.133987	Not found	False	[]		pulmonary arteriopathy
paroxetine		True	2.755998	Not found	False	[]		pulmonary artery dilatation
paroxetine		True	9.683805	Not found	False	[]		pulmonary artery stenosis
paroxetine		True	1.035502	Not found	False	[]		apnoea
paroxetine		True	1.132105	Not found	False	[]		bradypnoea
paroxetine		True	1.351607	Not found	False	[]		hypoventilation
paroxetine		True	3.77526	Not found	False	[]		respiratory depth decreased
paroxetine		True	1.3690396	Not found	False	[]		respiratory distress
paroxetine		True	1.411308	Not found	False	[]		tachypnoea
paroxetine		True	1.1575712	Not found	False	[]		hypoxia
paroxetine		True	4.292908	Not found	False	[]		respiratory gas exchange disorder
paroxetine		True	2.524616	Not found	False	[]		lung hyperinflation
paroxetine		True	1.006711	Not found	False	[]		pleuritic pain
paroxetine		True	2.17864	Not found	False	[]		diaphragmalgia
paroxetine		True	5.271111	Not found	False	[]		use of accessory respiratory muscles
paroxetine		True	2.17864	Not found	False	[]		nasal flaring
paroxetine		True	2.17864	Not found	False	[]		respiration abnormal
paroxetine		True	1.0258	Not found	False	[]		aspiration
paroxetine		True	1.225417	Not found	False	[]		dependence on respirator
paroxetine		True	1.2286317999999998	Not found	False	[]		lung disorder
paroxetine		True	1.425574	Not found	False	[]		pulmonary mass
paroxetine		True	2.666679	Not found	False	[]		respiratory tract inflammation
paroxetine		True	1.216287	Not found	False	[]		snoring
paroxetine		True	1.430145	Not found	False	[]		acquired diaphragmatic eventration
paroxetine		True	1.7062730000000002	Not found	False	[]		diaphragmatic disorder
paroxetine		True	3.77526	Not found	False	[]		laryngeal erythema
paroxetine		True	3.77526	Not found	False	[]		laryngeal ulceration
paroxetine		True	1.6694680000000002	Not found	False	[]		reflux laryngitis
paroxetine		True	1.0430770000000005	Not found	False	[]		vocal cord thickening
paroxetine		True	1.440497	Not found	False	[]		laryngeal obstruction
paroxetine		True	1.001393	Not found	False	[]		nasal mucosal disorder
paroxetine		True	1.298206	Not found	False	[]		nasal septum deviation
paroxetine		True	6.021189	Not found	False	[]		adenoidal disorder
paroxetine		True	1.941002	Not found	False	[]		pharyngeal mass
paroxetine		True	1.38198	Not found	False	[]		pharyngeal stenosis
paroxetine		True	1.65362	Not found	False	[]		tonsillar disorder
paroxetine		True	2.17864	Not found	False	[]		tracheal mass
paroxetine		True	1.440497	Not found	False	[]		tracheal oedema
paroxetine		True	2.612673	Not found	False	[]		organising pneumonia
paroxetine		True	1.897168	Not found	False	[]		hyperkeratosis
paroxetine		True	9.00001	Not found	False	[]		keratosis pilaris
paroxetine		True	2.075947	Not found	False	[]		keloid scar
paroxetine		True	1.055945	Not found	False	[]		actinic keratosis
paroxetine		True	18.77526	Not found	False	[]		erythema dyschromicum perstans
paroxetine		True	3.163352	Not found	False	[]		excessive skin
paroxetine		True	2.432453	Not found	False	[]		peau d'orange
paroxetine		True	2.747895	Not found	False	[]		skin fibrosis
paroxetine		True	1.6804959999999998	Not found	False	[]		skin fragility
paroxetine		True	1.103414	Not found	False	[]		skin induration
paroxetine		True	2.516846	Not found	False	[]		transient acantholytic dermatosis
paroxetine		True	3.299291	Not found	False	[]		neurodermatitis
paroxetine		True	1.183646	Not found	False	[]		perivascular dermatitis
paroxetine		True	1.315124	Not found	False	[]		prurigo
paroxetine		True	3.695253	Not found	False	[]		granuloma annulare
paroxetine		True	1.38198	Not found	False	[]		granuloma skin
paroxetine		True	1.197413	Not found	False	[]		photodermatosis
paroxetine		True	1.38198	Not found	False	[]		nail psoriasis
paroxetine		True	1.204933	Not found	False	[]		rash morbilliform
paroxetine		True	1.3355069999999998	Not found	False	[]		decubitus ulcer
paroxetine		True	1.049487	Not found	False	[]		ephelides
paroxetine		True	8.58579	Not found	False	[]		melanoderma
paroxetine		True	1.38198	Not found	False	[]		diffuse alopecia
paroxetine		True	3.77526	Not found	False	[]		alopecia scarring
paroxetine		True	9.183516	Not found	False	[]		follicular mucinosis
paroxetine		True	1.827	Not found	False	[]		hypotrichosis
paroxetine		True	1.489494	Not found	False	[]		miliaria
paroxetine		True	1.138502	Not found	False	[]		hidradenitis
paroxetine		True	8.58579	Not found	False	[]		nail pitting
paroxetine		True	1.911289	Not found	False	[]		piloerection
paroxetine		True	8.58579	Not found	False	[]		sebaceous glands overactivity
paroxetine		True	1.309446	Not found	False	[]		haemorrhage subcutaneous
paroxetine		True	1.440497	Not found	False	[]		dry gangrene
paroxetine		True	1.872647	Not found	False	[]		vasoconstriction
paroxetine		True	1.667194	Not found	False	[]		exfoliative rash
paroxetine		True	9.00001	Not found	False	[]		skin exfoliation
paroxetine		True	1.38198	Not found	False	[]		seborrhoea
paroxetine		True	1.474103	Not found	False	[]		learning disability
paroxetine		True	3.77526	Not found	False	[]		venous aneurysm
paroxetine		True	1.41043	Not found	False	[]		aortic arteriosclerosis
paroxetine		True	1.6694680000000002	Not found	False	[]		aortic occlusion
paroxetine		True	2.249649	Not found	False	[]		aortic stenosis
paroxetine		True	1.162756	Not found	False	[]		arteriosclerosis
paroxetine		True	2.432453	Not found	False	[]		necrosis ischaemic
paroxetine		True	9.183516	Not found	False	[]		steal syndrome
paroxetine		True	1.38198	Not found	False	[]		vascular stenosis
paroxetine		True	1.049487	Not found	False	[]		peripheral venous disease
paroxetine		True	1.087226	Not found	False	[]		venous occlusion
paroxetine		True	3.77526	Not found	False	[]		peripheral artery stenosis
paroxetine		True	1.183646	Not found	False	[]		peripheral artery occlusion
paroxetine		True	2.17864	Not found	False	[]		ischaemic limb pain
paroxetine		True	1.225417	Not found	False	[]		peripheral arterial occlusive disease
paroxetine		True	2.075947	Not found	False	[]		subclavian artery stenosis
paroxetine		True	3.59566	Not found	False	[]		inferior vena caval occlusion
paroxetine		True	2.292713	Not found	False	[]		embolism venous
paroxetine		True	1.3165	Not found	False	[]		pelvic venous thrombosis
paroxetine		True	1.614966	Not found	False	[]		peripheral embolism
paroxetine		True	1.3253620000000002	Not found	False	[]		arterial disorder
paroxetine		True	2.17864	Not found	False	[]		superficial vein prominence
paroxetine		True	1.711352	Not found	False	[]		vascular calcification
paroxetine		True	2.098508	Not found	False	[]		aortic dilatation
paroxetine		True	1.204087	Not found	False	[]		aortic disorder
paroxetine		True	1.049487	Not found	False	[]		angiodysplasia
paroxetine		True	1.6930150000000002	Not found	False	[]		accelerated hypertension
paroxetine		True	2.598649	Not found	False	[]		malignant hypertension
paroxetine		True	1.969997	Not found	False	[]		essential hypertension
paroxetine		True	1.181537	Not found	False	[]		systolic hypertension
paroxetine		True	18.77526	Not found	False	[]		thromboangiitis obliterans
paroxetine		True	2.268785	Not found	False	[]		phlebitis superficial
paroxetine		True	9.183516	Not found	False	[]		varicophlebitis
paroxetine		True	8.58579	Not found	False	[]		non-hodgkin's lymphoma metastatic
paroxetine		True	1.138502	Not found	False	[]		monoclonal gammopathy
paroxetine		True	8.58579	Not found	False	[]		leukaemic infiltration
paroxetine		True	2.17864	Not found	False	[]		metastatic lymphoma
paroxetine		True	3.050462	Not found	False	[]		systolic dysfunction
paroxetine		True	3.77526	Not found	False	[]		congenital umbilical hernia
paroxetine		True	2.17864	Not found	False	[]		skeletal dysplasia
paroxetine		True	2.17864	Not found	False	[]		cortical dysplasia
paroxetine		True	2.666679	Not found	False	[]		huntington's disease
paroxetine		True	3.77526	Not found	False	[]		epidermal naevus
paroxetine		True	8.58579	Not found	False	[]		neuroendocrine carcinoma metastatic
paroxetine		True	8.58579	Not found	False	[]		ocular rosacea
paroxetine		True	1.040219	Not found	False	[]		vitreous floaters
paroxetine		True	18.77526	Not found	False	[]		eyelid thickening
paroxetine		True	8.58579	Not found	False	[]		periorbital fat atrophy
paroxetine		True	1.5066670000000002	Not found	False	[]		macular fibrosis
paroxetine		True	3.77526	Not found	False	[]		fistula of small intestine
paroxetine		True	2.17864	Not found	False	[]		oral papule
paroxetine		True	3.77526	Not found	False	[]		lip infection
paroxetine		True	1.55281	Not found	False	[]		device related sepsis
paroxetine		True	8.58579	Not found	False	[]		chemical peritonitis
paroxetine		True	18.77526	Not found	False	[]		injection site granuloma
paroxetine		True	1.225417	Not found	False	[]		medication overuse headache
paroxetine		True	4.133987	Not found	False	[]		chronic hepatitis c
paroxetine		True	1.489494	Not found	False	[]		immune reconstitution inflammatory syndrome
paroxetine		True	1.839617	Not found	False	[]		atypical pneumonia
paroxetine		True	3.77526	Not found	False	[]		infected fistula
paroxetine		True	3.843532	Not found	False	[]		exposure via body fluid
paroxetine		True	3.77526	Not found	False	[]		vascular graft thrombosis
paroxetine		True	3.397893	Not found	False	[]		h1n1 influenza
paroxetine		True	8.58579	Not found	False	[]		sinonasal papilloma
paroxetine		True	2.000021	Not found	False	[]		stab wound
paroxetine		True	1.028987	Not found	False	[]		uterine perforation
paroxetine		True	1.974532	Not found	False	[]		second primary malignancy
paroxetine		True	1.667194	Not found	False	[]		superior vena cava syndrome
paroxetine		True	2.7938240000000003	Not found	False	[]		bladder dysfunction
paroxetine		True	2.17864	Not found	False	[]		increased viscosity of upper respiratory secretion
paroxetine		True	1.359234	Not found	False	[]		nasal obstruction
paroxetine		True	1.564737	Not found	False	[]		cerebral small vessel ischaemic disease
paroxetine		True	18.77526	Not found	False	[]		clinically isolated syndrome
paroxetine		True	2.17864	Not found	False	[]		band sensation
paroxetine		True	4.292908	Not found	False	[]		solar lentigo
paroxetine		True	4.208955	Not found	False	[]		resting tremor
paroxetine		True	2.266726	Not found	False	[]		hyporesponsive to stimuli
paroxetine		True	1.051447	Not found	False	[]		slow response to stimuli
paroxetine		True	1.944493	Not found	False	[]		slow speech
paroxetine		True	3.163352	Not found	False	[]		crystal nephropathy
paroxetine		True	1.227182	Not found	False	[]		bone loss
paroxetine		True	3.052504	Not found	False	[]		exostosis of jaw
paroxetine		True	3.432786	Not found	False	[]		exposed bone in jaw
paroxetine		True	1.387053	Not found	False	[]		osteonecrosis of jaw
paroxetine		True	2.143362	Not found	False	[]		vertebral foraminal stenosis
paroxetine		True	6.557338	Not found	False	[]		neonatal behavioural syndrome
paroxetine		True	8.58579	Not found	False	[]		small size placenta
paroxetine		True	19.133987	Not found	False	[]		autophobia
paroxetine		True	1.709444	Not found	False	[]		meniscal degeneration
paroxetine		True	8.58579	Not found	False	[]		phyllodes tumour
paroxetine		True	4.006109	Not found	False	[]		sexually inappropriate behaviour
paroxetine		True	1.138502	Not found	False	[]		peripheral artery thrombosis
paroxetine		True	3.59566	Not found	False	[]		plasma cell myeloma recurrent
paroxetine		True	9.292908	Not found	False	[]		brachydactyly
paroxetine		True	3.77526	Not found	False	[]		non-infectious endophthalmitis
paroxetine		True	3.163352	Not found	False	[]		large intestine benign neoplasm
paroxetine		True	3.77526	Not found	False	[]		acute hepatitis c
paroxetine		True	9.00001	Not found	False	[]		juvenile idiopathic arthritis
paroxetine		True	1.38198	Not found	False	[]		pneumonia pseudomonal
paroxetine		True	3.77526	Not found	False	[]		muscle contusion
paroxetine		True	3.59566	Not found	False	[]		decerebrate posture
paroxetine		True	1.709444	Not found	False	[]		intraductal proliferative breast lesion
paroxetine		True	1.081637	Not found	False	[]		invasive ductal breast carcinoma
paroxetine		True	2.516846	Not found	False	[]		reversible cerebral vasoconstriction syndrome
paroxetine		True	2.612673	Not found	False	[]		autoimmune haemolytic anaemia
paroxetine		True	8.58579	Not found	False	[]		anorectal swelling
paroxetine		True	2.666679	Not found	False	[]		language disorder
paroxetine		True	1.38198	Not found	False	[]		sinus node dysfunction
paroxetine		True	138.96491	Not found	False	[]		diabetic metabolic decompensation
tegafur		True	5.756619	Found	False	[]	myelosuppression	bone marrow failure
tegafur		True	2.18086	Not found	False	[]		purpura
tegafur		True	6.73961	Not found	False	[]		hyperbilirubinaemia
tegafur		True	3.166417	Not found	False	[]		acute myeloid leukaemia
tegafur		True	1.354982	Not found	False	[]		thrombocytopenia
tegafur		True	8.5876	Not found	False	[]		erythropenia
tegafur		True	2.345635	Not found	False	[]		lymphadenopathy
tegafur		True	1.38427	Not found	False	[]		lymphangiosis carcinomatosa
tegafur		True	5.273231	Not found	False	[]		metastases to lymph nodes
tegafur		True	3.19786	Not found	False	[]		leukopenia
tegafur		True	2.18086	Not found	False	[]		granulocytopenia
tegafur		True	1.247517	Not found	False	[]		neutropenia
tegafur		True	1.38427	Not found	False	[]		arrhythmia
tegafur		True	1.228728	Not found	False	[]		haemoptysis
tegafur		True	3.166417	Not found	False	[]		angina pectoris
tegafur		True	2.18086	Not found	False	[]		fluid overload
tegafur		True	8.5876	Not found	False	[]		cardiac failure acute
tegafur		True	8.5876	Not found	False	[]		dilatation atrial
tegafur		True	3.77736	Not found	False	[]		cardiac tamponade
tegafur		True	1.443779	Not found	False	[]		pericardial effusion
tegafur		True	9.186657	Not found	False	[]		inappropriate antidiuretic hormone secretion
tegafur		True	3.77736	Not found	False	[]		conjunctivitis
tegafur		True	8.5876	Not found	False	[]		eyelid oedema
tegafur		True	3.77736	Not found	False	[]		blepharospasm
tegafur		True	8.5876	Not found	False	[]		nystagmus
tegafur		True	8.5876	Not found	False	[]		miosis
tegafur		True	18.77736	Not found	False	[]		vitreous haemorrhage
tegafur		True	1.38427	Not found	False	[]		diplopia
tegafur		True	1.443779	Not found	False	[]		vision blurred
tegafur		True	3.77736	Not found	False	[]		large intestine polyp
tegafur		True	2.18086	Not found	False	[]		toothache
tegafur		True	8.5876	Not found	False	[]		gastric disorder
tegafur		True	3.77736	Not found	False	[]		pelvic mass
tegafur		True	8.5876	Not found	False	[]		gastroenteritis staphylococcal
tegafur		True	3.77736	Not found	False	[]		abdominal abscess
tegafur		True	3.77736	Not found	False	[]		appendicitis
tegafur		True	9.186657	Not found	False	[]		clostridium difficile colitis
tegafur		True	8.5876	Not found	False	[]		enterocolitis infectious
tegafur		True	4.136947	Not found	False	[]		enterocolitis
tegafur		True	3.77736	Not found	False	[]		gastrointestinal inflammation
tegafur		True	8.5876	Found	False	[]	diarrhoea	diarrhoea
tegafur		True	5.756619	Not found	False	[]		ileus paralytic
tegafur		True	1.136331	Not found	False	[]		dysphagia
tegafur		True	12.57291	Not found	False	[]		pneumatosis intestinalis
tegafur		True	1.197029	Not found	False	[]		vomiting
tegafur		True	5.273231	Not found	False	[]		intestinal obstruction
tegafur		True	8.5876	Not found	False	[]		subileus
tegafur		True	2.519987	Not found	False	[]		duodenal ulcer
tegafur		True	9.002573	Not found	False	[]		gastric perforation
tegafur		True	3.166417	Not found	False	[]		gastrointestinal perforation
tegafur		True	8.5876	Not found	False	[]		ileal ulcer
tegafur		True	28.84753	Not found	False	[]		jejunal perforation
tegafur		True	2.18086	Not found	False	[]		gastric cancer
tegafur		True	8.5876	Not found	False	[]		rectal cancer
tegafur		True	8.5876	Not found	False	[]		intestinal metastasis
tegafur		True	8.5876	Not found	False	[]		metastases to abdominal cavity
tegafur		True	2.519987	Not found	False	[]		pancreatic carcinoma metastatic
tegafur		True	3.166417	Not found	False	[]		mouth ulceration
tegafur		True	2.279116	Not found	False	[]		stomatitis
tegafur		True	11.833022	Not found	False	[]		malignant ascites
tegafur		True	5.002414	Not found	False	[]		peritonitis
tegafur		True	1.584288	Not found	False	[]		pyrexia
tegafur		True	1.166537	Not found	False	[]		fatigue
tegafur		True	2.531438	Not found	False	[]		malaise
tegafur		True	1.245243	Not found	False	[]		chills
tegafur		True	3.77736	Not found	False	[]		cerebellar ataxia
tegafur		True	8.5876	Not found	False	[]		concomitant disease progression
tegafur		True	2.6178100000000004	Not found	False	[]		condition aggravated
tegafur		True	2.18086	Not found	False	[]		deformity
tegafur		True	8.5876	Not found	False	[]		effusion
tegafur		True	1.38427	Not found	False	[]		extravasation
tegafur		True	2.174554	Not found	False	[]		general physical health deterioration
tegafur		True	1.38427	Not found	False	[]		swelling
tegafur		True	8.5876	Not found	False	[]		mucosal dryness
tegafur		True	1.12242	Not found	False	[]		mucosal inflammation
tegafur		True	2.18086	Not found	False	[]		mucosal disorder
tegafur		True	3.63923	Not found	False	[]		oedema
tegafur		True	2.18086	Not found	False	[]		cyst
tegafur		True	1.38427	Not found	False	[]		cholangitis
tegafur		True	8.5876	Not found	False	[]		cholangitis acute
tegafur		True	3.77736	Not found	False	[]		bile duct obstruction
tegafur		True	3.77736	Not found	False	[]		hepatic mass
tegafur		True	1.047195	Not found	False	[]		hepatic function abnormal
tegafur		True	4.296537	Not found	False	[]		hypoalbuminaemia
tegafur		True	4.136947	Not found	False	[]		hepatic failure
tegafur		True	28.84753	Not found	False	[]		venoocclusive liver disease
tegafur		True	8.5876	Not found	False	[]		hepatitis viral
tegafur		True	8.5876	Not found	False	[]		hepatitis fulminant
tegafur		True	8.5876	Not found	False	[]		bile duct cancer
tegafur		True	4.045361000000001	Not found	False	[]		metastases to liver
tegafur		True	2.134095	Not found	False	[]		hypersensitivity
tegafur		True	2.18086	Not found	False	[]		stevens-johnson syndrome
tegafur		True	9.002573	Not found	False	[]		dermatitis exfoliative
tegafur		True	2.519987	Not found	False	[]		anaphylactic shock
tegafur		True	8.5876	Not found	False	[]		dermatomyositis
tegafur		True	2.18086	Not found	False	[]		immunosuppression
tegafur		True	2.18086	Not found	False	[]		folliculitis
tegafur		True	3.77736	Not found	False	[]		pneumonia bacterial
tegafur		True	3.77736	Not found	False	[]		stenotrophomonas infection
tegafur		True	4.136947	Not found	False	[]		pneumocystis jirovecii pneumonia
tegafur		True	2.18086	Not found	False	[]		purulence
tegafur		True	1.38427	Not found	False	[]		necrotising fasciitis
tegafur		True	2.7604490000000004	Not found	False	[]		paronychia
tegafur		True	2.18086	Not found	False	[]		hip fracture
tegafur		True	8.5876	Not found	False	[]		pelvic fracture
tegafur		True	2.18086	Not found	False	[]		nephropathy toxic
tegafur		True	1.38427	Not found	False	[]		radiation skin injury
tegafur		True	1.38427	Not found	False	[]		incorrect dose administered
tegafur		True	3.77736	Not found	False	[]		wound dehiscence
tegafur		True	1.440047	Not found	False	[]		respiratory failure
tegafur		True	2.4657400000000003	Not found	False	[]		decreased appetite
tegafur		True	3.166417	Not found	False	[]		cachexia
tegafur		True	1.052825	Not found	False	[]		hypocalcaemia
tegafur		True	6.025167	Not found	False	[]		tumour lysis syndrome
tegafur		True	14.089949	Not found	False	[]		shock haemorrhagic
tegafur		True	3.77736	Not found	False	[]		hyperammonaemic encephalopathy
tegafur		True	3.77736	Not found	False	[]		myositis
tegafur		True	1.052825	Not found	False	[]		muscular weakness
tegafur		True	6.964718	Not found	False	[]		metastases to bone
tegafur		True	8.5876	Not found	False	[]		breast cancer metastatic
tegafur		True	2.18086	Not found	False	[]		breast cancer recurrent
tegafur		True	18.77736	Not found	False	[]		metastases to bladder
tegafur		True	1.052825	Not found	False	[]		metastases to central nervous system
tegafur		True	3.324822	Not found	False	[]		metastases to lung
tegafur		True	9.002573	Not found	False	[]		metastases to skin
tegafur		True	1.481963	Not found	False	[]		malignant neoplasm progression
tegafur		True	5.756619	Not found	False	[]		prostate cancer
tegafur		True	1.228728	Not found	False	[]		cerebral infarction
tegafur		True	4.136947	Not found	False	[]		leukoencephalopathy
tegafur		True	9.002573	Not found	False	[]		dementia
tegafur		True	9.002573	Not found	False	[]		mental impairment
tegafur		True	9.002573	Not found	False	[]		dyskinesia
tegafur		True	8.5876	Not found	False	[]		hemiplegia
tegafur		True	4.391839	Not found	False	[]		depressed level of consciousness
tegafur		True	3.77736	Not found	False	[]		restlessness
tegafur		True	3.77736	Not found	False	[]		sensory loss
tegafur		True	2.18086	Not found	False	[]		speech disorder
tegafur		True	8.5876	Not found	False	[]		partial seizures
tegafur		True	18.77736	Not found	False	[]		neurogenic bladder
tegafur		True	9.002573	Not found	False	[]		throat tightness
tegafur		True	1.38427	Not found	False	[]		mental disorder
tegafur		True	18.77736	Not found	False	[]		contracted bladder
tegafur		True	3.77736	Not found	False	[]		anuria
tegafur		True	11.833022	Not found	False	[]		oliguria
tegafur		True	6.025167	Not found	False	[]		hydronephrosis
tegafur		True	2.18086	Not found	False	[]		renal tubular necrosis
tegafur		True	8.5876	Not found	False	[]		ureteric obstruction
tegafur		True	1.228728	Not found	False	[]		dysuria
tegafur		True	6.73961	Not found	False	[]		pollakiuria
tegafur		True	3.599379	Not found	False	[]		urinary retention
tegafur		True	1.712688	Not found	False	[]		proteinuria
tegafur		True	1.38427	Not found	False	[]		acute kidney injury
tegafur		True	1.400842	Not found	False	[]		interstitial lung disease
tegafur		True	4.136947	Not found	False	[]		pulmonary alveolar haemorrhage
tegafur		True	1.228728	Not found	False	[]		acute respiratory distress syndrome
tegafur		True	14.089949	Not found	False	[]		respiratory arrest
tegafur		True	3.076804	Not found	False	[]		dry skin
tegafur		True	1.38427	Not found	False	[]		skin discolouration
tegafur		True	3.166417	Not found	False	[]		skin disorder
tegafur		True	8.5876	Not found	False	[]		dermatitis
tegafur		True	4.136947	Not found	False	[]		skin exfoliation
tegafur		True	1.6857109999999995	Not found	False	[]		pruritus
tegafur		True	3.77736	Not found	False	[]		pruritus generalised
tegafur		True	1.38427	Not found	False	[]		rash pruritic
tegafur		True	8.5876	Not found	False	[]		rash follicular
tegafur		True	3.599379	Not found	False	[]		skin ulcer
tegafur		True	1.712688	Not found	False	[]		dermatitis acneiform
tegafur		True	1.052825	Not found	False	[]		alopecia
tegafur		True	1.38427	Not found	False	[]		aortic aneurysm
tegafur		True	2.18086	Not found	False	[]		ischaemia
tegafur		True	2.519987	Not found	False	[]		shock
tegafur		True	18.77736	Not found	False	[]		aortic thrombosis
tegafur		True	3.77736	Not found	False	[]		arterial thrombosis
tegafur		True	1.510704	Not found	False	[]		thrombosis
tegafur		True	18.77736	Not found	False	[]		vein disorder
tegafur		True	1.09062	Not found	False	[]		hypertension
tegafur		True	8.5876	Not found	False	[]		atypical femur fracture
tegafur		True	1.510704	Not found	False	[]		toxicity to various agents
tegafur		True	8.5876	Not found	False	[]		papule
tegafur		True	3.77736	Not found	False	[]		exposed bone in jaw
tegafur		True	6.561726	Not found	False	[]		osteonecrosis of jaw
calcium ascorbate		True	8.59343					petechiae
calcium ascorbate		True	1.39165					lymphadenopathy
calcium ascorbate		True	8.59343					leukopenia
calcium ascorbate		True	1.39165					febrile neutropenia
calcium ascorbate		True	8.59343					atrioventricular block
calcium ascorbate		True	4.146518					tachycardia
calcium ascorbate		True	2.022055					dizziness
calcium ascorbate		True	4.146518					palpitations
calcium ascorbate		True	7.345453					syncope
calcium ascorbate		True	3.78409					tinnitus
calcium ascorbate		True	2.18801					vertigo
calcium ascorbate		True	2.53015					diabetes mellitus
calcium ascorbate		True	2.18801					hypoglycaemia
calcium ascorbate		True	8.59343					hypothyroidism
calcium ascorbate		True	8.59343					nystagmus
calcium ascorbate		True	3.78409					abdominal hernia
calcium ascorbate		True	1.39165					hiatus hernia
calcium ascorbate		True	2.18801					dental caries
calcium ascorbate		True	8.59343					gingivitis
calcium ascorbate		True	18.78409					gingival bleeding
calcium ascorbate		True	18.78409					gastroenteritis viral
calcium ascorbate		True	2.18801					gastritis
calcium ascorbate		True	3.78409					crohn's disease
calcium ascorbate		True	1.684242					constipation
calcium ascorbate		True	8.59343					hypophagia
calcium ascorbate		True	2.512319					nausea
calcium ascorbate		True	8.59343					gastritis erosive
calcium ascorbate		True	8.59343					colon cancer
calcium ascorbate		True	18.78409					oral herpes
calcium ascorbate		True	8.59343					dry throat
calcium ascorbate		True	8.59343					salivary hypersecretion
calcium ascorbate		True	9.010843					dysgeusia
calcium ascorbate		True	2.18801					injection site erythema
calcium ascorbate		True	9.010843					injection site haemorrhage
calcium ascorbate		True	1.081896					pyrexia
calcium ascorbate		True	1.21768					fatigue
calcium ascorbate		True	1.723192					chills
calcium ascorbate		True	2.18801					disease progression
calcium ascorbate		True	3.78409					fistula discharge
calcium ascorbate		True	2.068921					hyperhidrosis
calcium ascorbate		True	3.78409					swelling
calcium ascorbate		True	2.18801					impaired healing
calcium ascorbate		True	28.85468					gait disturbance
calcium ascorbate		True	8.59343					cholecystitis chronic
calcium ascorbate		True	8.59343					systemic lupus erythematosus
calcium ascorbate		True	2.18801					staphylococcal infection
calcium ascorbate		True	3.78409					pneumonia
calcium ascorbate		True	3.78409					pyelonephritis
calcium ascorbate		True	3.340824					urinary tract infection
calcium ascorbate		True	8.59343					fracture delayed union
calcium ascorbate		True	8.59343					multiple fractures
calcium ascorbate		True	3.78409					limb injury
calcium ascorbate		True	1.39165					femoral neck fracture
calcium ascorbate		True	9.010843					foot fracture
calcium ascorbate		True	9.010843					hip fracture
calcium ascorbate		True	3.78409					upper limb fracture
calcium ascorbate		True	3.78409					subdural haematoma
calcium ascorbate		True	2.18801					overdose
calcium ascorbate		True	5.76569					osteopenia
calcium ascorbate		True	1.39165					osteoporosis
calcium ascorbate		True	1.39165					hyponatraemia
calcium ascorbate		True	8.59343					vitamin d deficiency
calcium ascorbate		True	8.59343					jaw disorder
calcium ascorbate		True	3.78409					joint effusion
calcium ascorbate		True	1.39165					joint stiffness
calcium ascorbate		True	1.0636329999999998					muscular weakness
calcium ascorbate		True	1.39165					musculoskeletal pain
calcium ascorbate		True	1.614184					pain in extremity
calcium ascorbate		True	18.78409					discomfort
calcium ascorbate		True	18.78409					endometrial cancer
calcium ascorbate		True	2.18801					cerebral haemorrhage
calcium ascorbate		True	8.59343					multiple sclerosis relapse
calcium ascorbate		True	3.78409					migraine
calcium ascorbate		True	3.78409					disturbance in attention
calcium ascorbate		True	2.53015					burning sensation
calcium ascorbate		True	8.59343					middle insomnia
calcium ascorbate		True	8.59343					hallucination, visual
calcium ascorbate		True	8.59343					anger
calcium ascorbate		True	3.78409					nephropathy
calcium ascorbate		True	2.092704					acute kidney injury
calcium ascorbate		True	8.59343					interstitial lung disease
calcium ascorbate		True	3.78409					pulmonary hypertension
calcium ascorbate		True	5.76569					rash papular
calcium ascorbate		True	1.454403					alopecia
calcium ascorbate		True	8.59343					raynaud's phenomenon
calcium ascorbate		True	1.39165					haemorrhage
calcium ascorbate		True	3.071258					hypertension
calcium ascorbate		True	8.59343					limb asymmetry
calcium ascorbate		True	8.59343					clostridium difficile infection
dihydrocodeine		True	3.163746	Not found	False	[]		aplastic anaemia
dihydrocodeine		True	2.17892	Not found	False	[]		haemorrhagic disorder
dihydrocodeine		True	1.246387	Not found	False	[]		increased tendency to bruise
dihydrocodeine		True	8.586030000000001	Not found	False	[]		abnormal clotting factor
dihydrocodeine		True	2.17892	Not found	False	[]		antiphospholipid syndrome
dihydrocodeine		True	1.988496	Not found	False	[]		coagulopathy
dihydrocodeine		True	3.596137	Not found	False	[]		blood disorder
dihydrocodeine		True	3.77553	Not found	False	[]		bone marrow disorder
dihydrocodeine		True	8.586030000000001	Not found	False	[]		metastases to bone marrow
dihydrocodeine		True	9.00034	Not found	False	[]		sickle cell anaemia with crisis
dihydrocodeine		True	3.77553	Not found	False	[]		intravascular haemolysis
dihydrocodeine		True	1.17326	Not found	False	[]		jaundice
dihydrocodeine		True	2.613316	Not found	False	[]		acute myeloid leukaemia
dihydrocodeine		True	8.586030000000001	Not found	False	[]		lymphocytic leukaemia
dihydrocodeine		True	8.586030000000001	Not found	False	[]		chloroma
dihydrocodeine		True	6.859178	Not found	False	[]		lymphoma
dihydrocodeine		True	8.586030000000001	Not found	False	[]		erythropoiesis abnormal
dihydrocodeine		True	1.049916	Not found	False	[]		hepatosplenomegaly
dihydrocodeine		True	3.77553	Not found	False	[]		lymphadenopathy mediastinal
dihydrocodeine		True	2.342236	Not found	False	[]		metastases to lymph nodes
dihydrocodeine		True	28.84559	Not found	False	[]		spleen congestion
dihydrocodeine		True	2.17892	Not found	False	[]		spleen disorder
dihydrocodeine		True	1.38227	Not found	False	[]		splenic rupture
dihydrocodeine		True	1.0755690000000002	Not found	False	[]		febrile neutropenia
dihydrocodeine		True	5.754171	Not found	False	[]		neutropenic infection
dihydrocodeine		True	2.582387	Not found	False	[]		neutropenic sepsis
dihydrocodeine		True	5.705248	Not found	False	[]		atrioventricular block complete
dihydrocodeine		True	1.140233	Not found	False	[]		atrial fibrillation
dihydrocodeine		True	9.423238	Not found	False	[]		sinus arrhythmia
dihydrocodeine		True	2.51725	Not found	False	[]		pulseless electrical activity
dihydrocodeine		True	1.776471	Not found	False	[]		cardiovascular disorder
dihydrocodeine		True	2.05578	Not found	False	[]		heart disease congenital
dihydrocodeine		True	1.368082	Not found	False	[]		hypertensive heart disease
dihydrocodeine		True	2.087295	Not found	False	[]		cyanosis
dihydrocodeine		True	8.586030000000001	Not found	False	[]		jugular vein distension
dihydrocodeine		True	1.016258	Not found	False	[]		palpitations
dihydrocodeine		True	8.586030000000001	Not found	False	[]		dyspnoea at rest
dihydrocodeine		True	8.586030000000001	Not found	False	[]		aortic valve calcification
dihydrocodeine		True	8.586030000000001	Not found	False	[]		aortic valve stenosis
dihydrocodeine		True	1.38227	Not found	False	[]		pulmonary valve incompetence
dihydrocodeine		True	3.163746	Not found	False	[]		arteriosclerosis coronary artery
dihydrocodeine		True	2.17892	Not found	False	[]		coronary artery thrombosis
dihydrocodeine		True	2.17892	Not found	False	[]		arteriospasm coronary
dihydrocodeine		True	3.190284	Not found	False	[]		myocardial ischaemia
dihydrocodeine		True	8.586030000000001	Not found	False	[]		endocarditis bacterial
dihydrocodeine		True	7.90595	Not found	False	[]		endocarditis
dihydrocodeine		True	3.073499	Not found	False	[]		hepatic congestion
dihydrocodeine		True	1.38227	Not found	False	[]		cardiac failure acute
dihydrocodeine		True	1.855029	Not found	False	[]		cardiopulmonary failure
dihydrocodeine		True	8.586030000000001	Not found	False	[]		ventricular failure
dihydrocodeine		True	1.855029	Not found	False	[]		left ventricular failure
dihydrocodeine		True	1.370683	Not found	False	[]		pulmonary congestion
dihydrocodeine		True	1.3404809999999998	Found	True	[]	pulmonary edema	pulmonary oedema
dihydrocodeine		True	2.05578	Not found	False	[]		right ventricular failure
dihydrocodeine		True	1.70986	Not found	False	[]		ischaemic cardiomyopathy
dihydrocodeine		True	12.952309	Not found	False	[]		atrial septal defect
dihydrocodeine		True	1.159578	Not found	False	[]		cardiomegaly
dihydrocodeine		True	5.754171	Not found	False	[]		myocardial fibrosis
dihydrocodeine		True	8.586030000000001	Not found	False	[]		ventricular dyskinesia
dihydrocodeine		True	22.404687	Not found	False	[]		ventricular septal defect
dihydrocodeine		True	2.667173	Not found	False	[]		pericarditis
dihydrocodeine		True	1.385213	Not found	False	[]		pericardial effusion
dihydrocodeine		True	12.569982	Not found	False	[]		aplasia
dihydrocodeine		True	1.38227	Not found	False	[]		congenital anomaly
dihydrocodeine		True	8.586030000000001	Not found	False	[]		congenital visual acuity reduced
dihydrocodeine		True	8.586030000000001	Not found	False	[]		strabismus congenital
dihydrocodeine		True	5.754171	Not found	False	[]		optic nerve hypoplasia
dihydrocodeine		True	12.569982	Not found	False	[]		microcephaly
dihydrocodeine		True	18.77553	Not found	False	[]		spina bifida
dihydrocodeine		True	36.015883	Not found	False	[]		congenital nystagmus
dihydrocodeine		True	1.225842	Not found	False	[]		ear discomfort
dihydrocodeine		True	9.00034	Not found	False	[]		ear pruritus
dihydrocodeine		True	1.300906	Not found	False	[]		deafness
dihydrocodeine		True	4.452898	Not found	False	[]		deafness neurosensory
dihydrocodeine		True	8.586030000000001	Not found	False	[]		mastoiditis
dihydrocodeine		True	3.77553	Not found	False	[]		otitis media chronic
dihydrocodeine		True	14.087501	Not found	False	[]		adrenal suppression
dihydrocodeine		True	3.77553	Not found	False	[]		metastases to adrenals
dihydrocodeine		True	8.586030000000001	Not found	False	[]		diabetic vascular disorder
dihydrocodeine		True	42.693318	Not found	False	[]		galactorrhoea
dihydrocodeine		True	28.84559	Not found	False	[]		pituitary tumour benign
dihydrocodeine		True	8.586030000000001	Not found	False	[]		antidiuretic hormone abnormality
dihydrocodeine		True	2.17892	Not found	False	[]		basedow's disease
dihydrocodeine		True	4.122521	Not found	False	[]		hyperthyroidism
dihydrocodeine		True	1.225842	Not found	False	[]		type 2 diabetes mellitus
dihydrocodeine		True	9.18392	Not found	False	[]		dry eye
dihydrocodeine		True	1.300906	Not found	False	[]		eye swelling
dihydrocodeine		True	8.586030000000001	Not found	False	[]		eyelid disorder
dihydrocodeine		True	1.440919	Not found	False	[]		ocular icterus
dihydrocodeine		True	1.667708	Not found	False	[]		eye irritation
dihydrocodeine		True	3.77553	Not found	False	[]		ocular hyperaemia
dihydrocodeine		True	4.388183	Not found	False	[]		periorbital oedema
dihydrocodeine		True	9.657995	Not found	False	[]		nystagmus
dihydrocodeine		True	15.936868999999998	Not found	False	[]		oculogyric crisis
dihydrocodeine		True	3.77553	Not found	False	[]		ophthalmoplegia
dihydrocodeine		True	8.586030000000001	Not found	False	[]		saccadic eye movement
dihydrocodeine		True	4.452898	Not found	False	[]		strabismus
dihydrocodeine		True	1.38227	Not found	False	[]		maculopathy
dihydrocodeine		True	3.77553	Not found	False	[]		horner's syndrome
dihydrocodeine		True	8.586030000000001	Not found	False	[]		amaurosis fugax
dihydrocodeine		True	1.393397	Not found	False	[]		visual acuity reduced
dihydrocodeine		True	6.736682	Not found	False	[]		astigmatism
dihydrocodeine		True	7.329686	Not found	False	[]		hypermetropia
dihydrocodeine		True	9.00034	Not found	False	[]		myopia
dihydrocodeine		True	8.586030000000001	Not found	False	[]		vision abnormal neonatal
dihydrocodeine		True	2.151026	Not found	False	[]		visual impairment
dihydrocodeine		True	8.586030000000001	Not found	False	[]		abdominal strangulated hernia
dihydrocodeine		True	1.1390280000000002	Not found	False	[]		tooth loss
dihydrocodeine		True	1.644586	Not found	False	[]		diverticulitis
dihydrocodeine		True	1.38227	Not found	False	[]		functional gastrointestinal disorder
dihydrocodeine		True	5.754171	Not found	False	[]		pelvic mass
dihydrocodeine		True	8.586030000000001	Not found	False	[]		colonic fistula
dihydrocodeine		True	3.77553	Not found	False	[]		oesophageal haemorrhage
dihydrocodeine		True	4.134367	Not found	False	[]		intestinal haemorrhage
dihydrocodeine		True	3.77553	Not found	False	[]		gastroenteritis norovirus
dihydrocodeine		True	2.17892	Not found	False	[]		pyoderma gangrenosum
dihydrocodeine		True	2.076453	Not found	False	[]		gastrooesophageal reflux disease
dihydrocodeine		True	3.77553	Not found	False	[]		proctitis
dihydrocodeine		True	11.829686	Not found	False	[]		gastrointestinal hypomotility
dihydrocodeine		True	2.17892	Not found	False	[]		abdominal rigidity
dihydrocodeine		True	3.320561	Not found	False	[]		abdominal tenderness
dihydrocodeine		True	2.17892	Not found	False	[]		acute abdomen
dihydrocodeine		True	3.163746	Not found	False	[]		hiccups
dihydrocodeine		True	1.226483	Not found	False	[]		hypophagia
dihydrocodeine		True	2.17892	Not found	False	[]		procedural nausea
dihydrocodeine		True	3.77553	Not found	False	[]		procedural vomiting
dihydrocodeine		True	2.17892	Not found	False	[]		vomiting projectile
dihydrocodeine		True	2.17892	Not found	False	[]		intestinal prolapse
dihydrocodeine		True	1.855029	Not found	False	[]		duodenal ulcer perforation
dihydrocodeine		True	12.569982	Not found	False	[]		erosive duodenitis
dihydrocodeine		True	2.17892	Not found	False	[]		gastrointestinal ulcer
dihydrocodeine		True	2.290793	Not found	False	[]		large intestine perforation
dihydrocodeine		True	44.218699	Not found	False	[]		malabsorption
dihydrocodeine		True	9.00034	Not found	False	[]		rectal cancer
dihydrocodeine		True	8.586030000000001	Not found	False	[]		metastases to gastrointestinal tract
dihydrocodeine		True	2.17892	Not found	False	[]		foaming at mouth
dihydrocodeine		True	2.17892	Not found	False	[]		oropharyngeal blistering
dihydrocodeine		True	5.270169	Not found	False	[]		pneumoperitoneum
dihydrocodeine		True	2.17892	Not found	False	[]		salivary gland disorder
dihydrocodeine		True	8.586030000000001	Not found	False	[]		parotid gland enlargement
dihydrocodeine		True	1.667708	Not found	False	[]		ageusia
dihydrocodeine		True	3.77553	Not found	False	[]		hypogeusia
dihydrocodeine		True	3.77553	Not found	False	[]		tongue biting
dihydrocodeine		True	1.1272380000000002	Not found	False	[]		laryngeal pain
dihydrocodeine		True	8.586030000000001	Not found	False	[]		application site burn
dihydrocodeine		True	8.586030000000001	Not found	False	[]		device related infection
dihydrocodeine		True	8.586030000000001	Not found	False	[]		vascular device infection
dihydrocodeine		True	2.949313	Not found	False	[]		injection site haemorrhage
dihydrocodeine		True	7.526375	Not found	False	[]		hyperpyrexia
dihydrocodeine		True	1.1390280000000002	Not found	False	[]		accidental death
dihydrocodeine		True	9.293374	Not found	False	[]		foetal death
dihydrocodeine		True	4.134367	Not found	False	[]		chronic fatigue syndrome
dihydrocodeine		True	1.544258	Not found	False	[]		lethargy
dihydrocodeine		True	1.272301	Not found	False	[]		malaise
dihydrocodeine		True	1.38227	Not found	False	[]		sluggishness
dihydrocodeine		True	1.452898	Not found	False	[]		feeling jittery
dihydrocodeine		True	1.38227	Not found	False	[]		sense of oppression
dihydrocodeine		True	8.586030000000001	Not found	False	[]		thirst decreased
dihydrocodeine		True	2.561267	Not found	False	[]		cold sweat
dihydrocodeine		True	2.17892	Not found	False	[]		concomitant disease progression
dihydrocodeine		True	1.765807	Not found	False	[]		condition aggravated
dihydrocodeine		True	14.592585	Not found	False	[]		developmental delay
dihydrocodeine		True	14.087501	Not found	False	[]		effusion
dihydrocodeine		True	1.288477	Not found	False	[]		general physical health deterioration
dihydrocodeine		True	3.77553	Not found	False	[]		general symptom
dihydrocodeine		True	1.181285	Not found	False	[]		influenza like illness
dihydrocodeine		True	2.17892	Not found	False	[]		local reaction
dihydrocodeine		True	1.38227	Not found	False	[]		multi-organ disorder
dihydrocodeine		True	1.219895	Not found	False	[]		multiple organ dysfunction syndrome
dihydrocodeine		True	2.17892	Not found	False	[]		organ failure
dihydrocodeine		True	8.586030000000001	Not found	False	[]		pseudocyst
dihydrocodeine		True	1.049916	Not found	False	[]		granuloma
dihydrocodeine		True	1.825974	Not found	False	[]		mucosal inflammation
dihydrocodeine		True	2.613316	Not found	False	[]		tenderness
dihydrocodeine		True	5.162017	Not found	False	[]		mass
dihydrocodeine		True	3.163746	Not found	False	[]		cell death
dihydrocodeine		True	3.77553	Not found	False	[]		dysplasia
dihydrocodeine		True	8.586030000000001	Not found	False	[]		feeling of body temperature change
dihydrocodeine		True	2.756568	Not found	False	[]		gait disturbance
dihydrocodeine		True	4.134367	Not found	False	[]		bile duct obstruction
dihydrocodeine		True	7.329686	Not found	False	[]		biliary dilatation
dihydrocodeine		True	1.062115	Not found	False	[]		cholecystitis acute
dihydrocodeine		True	1.7653470000000002	Not found	False	[]		cholelithiasis
dihydrocodeine		True	2.17892	Not found	False	[]		gallbladder cholesterolosis
dihydrocodeine		True	3.77553	Not found	False	[]		gallbladder necrosis
dihydrocodeine		True	118.95949	Not found	False	[]		cholestasis of pregnancy
dihydrocodeine		True	2.433101	Not found	False	[]		jaundice cholestatic
dihydrocodeine		True	2.230093	Not found	False	[]		hepatic failure
dihydrocodeine		True	2.17892	Not found	False	[]		hepatorenal syndrome
dihydrocodeine		True	3.77553	Not found	False	[]		cirrhosis alcoholic
dihydrocodeine		True	2.690323	Not found	False	[]		hepatic cirrhosis
dihydrocodeine		True	1.38227	Not found	False	[]		hepatic pain
dihydrocodeine		True	3.4749600000000003	Not found	False	[]		hepatic necrosis
dihydrocodeine		True	3.088531	Not found	False	[]		hepatic steatosis
dihydrocodeine		True	1.359838	Not found	False	[]		metastases to liver
dihydrocodeine		True	1.38227	Not found	False	[]		hypersensitivity pneumonitis
dihydrocodeine		True	1.311491	Not found	False	[]		asthma
dihydrocodeine		True	48.90487	Not found	False	[]		asthma late onset
dihydrocodeine		True	1.553547	Not found	False	[]		bronchospasm
dihydrocodeine		True	4.164956999999999	Not found	False	[]		erythema multiforme
dihydrocodeine		True	1.38227	Not found	False	[]		type iv hypersensitivity reaction
dihydrocodeine		True	1.38227	Not found	False	[]		food allergy
dihydrocodeine		True	1.259255	Not found	False	[]		toxic epidermal necrolysis
dihydrocodeine		True	1.317514	Found	True	[]	anaphylaxis	anaphylactic reaction
dihydrocodeine		True	9.00034	Not found	False	[]		cutaneous lupus erythematosus
dihydrocodeine		True	4.134367	Not found	False	[]		juvenile idiopathic arthritis
dihydrocodeine		True	1.101994	Not found	False	[]		rheumatoid arthritis
dihydrocodeine		True	8.586030000000001	Not found	False	[]		rheumatoid lung
dihydrocodeine		True	9.00034	Not found	False	[]		rheumatoid nodule
dihydrocodeine		True	3.77553	Not found	False	[]		amyloidosis
dihydrocodeine		True	1.38227	Not found	False	[]		temporal arteritis
dihydrocodeine		True	11.395031	Not found	False	[]		vasculitic rash
dihydrocodeine		True	1.2732020000000002	Not found	False	[]		vasculitis
dihydrocodeine		True	1.38227	Not found	False	[]		vasculitis necrotising
dihydrocodeine		True	3.77553	Not found	False	[]		hypogammaglobulinaemia
dihydrocodeine		True	1.5071850000000002	Not found	False	[]		arthritis bacterial
dihydrocodeine		True	3.163746	Not found	False	[]		enterococcal infection
dihydrocodeine		True	18.77553	Not found	False	[]		haemophilus infection
dihydrocodeine		True	3.77553	Not found	False	[]		listeriosis
dihydrocodeine		True	1.61592	Not found	False	[]		staphylococcal infection
dihydrocodeine		True	1.5071850000000002	Not found	False	[]		staphylococcal sepsis
dihydrocodeine		True	8.586030000000001	Not found	False	[]		aspergilloma
dihydrocodeine		True	2.05578	Not found	False	[]		abscess jaw
dihydrocodeine		True	2.1279470000000003	Not found	False	[]		osteomyelitis
dihydrocodeine		True	8.586030000000001	Not found	False	[]		spinal cord abscess
dihydrocodeine		True	8.586030000000001	Not found	False	[]		endometritis
dihydrocodeine		True	1.470984	Not found	False	[]		infection
dihydrocodeine		True	1.38227	Not found	False	[]		opportunistic infection
dihydrocodeine		True	18.77553	Not found	False	[]		pathogen resistance
dihydrocodeine		True	2.667173	Not found	False	[]		bronchiectasis
dihydrocodeine		True	1.275248	Found	True	[]	pneumonia	pneumonia
dihydrocodeine		True	1.38227	Not found	False	[]		infective exacerbation of chronic obstructive airways disease
dihydrocodeine		True	3.971595	Not found	False	[]		lower respiratory tract infection
dihydrocodeine		True	4.452898	Not found	False	[]		lung abscess
dihydrocodeine		True	1.38227	Not found	False	[]		atypical pneumonia
dihydrocodeine		True	1.225842	Not found	False	[]		bacterial sepsis
dihydrocodeine		True	2.17892	Not found	False	[]		fungaemia
dihydrocodeine		True	1.577282	Not found	False	[]		sepsis
dihydrocodeine		True	12.353822	Not found	False	[]		furuncle
dihydrocodeine		True	2.17892	Not found	False	[]		impetigo
dihydrocodeine		True	9.18392	Not found	False	[]		infected skin ulcer
dihydrocodeine		True	1.225842	Not found	False	[]		subcutaneous abscess
dihydrocodeine		True	8.586030000000001	Not found	False	[]		tracheobronchitis
dihydrocodeine		True	8.586030000000001	Not found	False	[]		pyelonephritis chronic
dihydrocodeine		True	3.77553	Not found	False	[]		haematoma infection
dihydrocodeine		True	8.586030000000001	Not found	False	[]		toxoplasmosis
dihydrocodeine		True	2.17892	Not found	False	[]		kaposi's sarcoma
dihydrocodeine		True	2.17892	Not found	False	[]		fibula fracture
dihydrocodeine		True	1.440919	Not found	False	[]		pelvic fracture
dihydrocodeine		True	1.38227	Not found	False	[]		skull fracture
dihydrocodeine		True	5.270169	Not found	False	[]		cervical vertebral fracture
dihydrocodeine		True	1.1272380000000002	Not found	False	[]		upper limb fracture
dihydrocodeine		True	14.355029	Not found	False	[]		accidental poisoning
dihydrocodeine		True	2.433101	Not found	False	[]		alcohol poisoning
dihydrocodeine		True	14.355029	Not found	False	[]		carbon monoxide poisoning
dihydrocodeine		True	3.2776720000000004	Not found	False	[]		toxicity to various agents
dihydrocodeine		True	1.38227	Not found	False	[]		pulmonary toxicity
dihydrocodeine		True	5.038233	Not found	False	[]		maternal drugs affecting foetus
dihydrocodeine		True	5.038233	Not found	False	[]		pneumothorax
dihydrocodeine		True	3.77553	Not found	False	[]		accident at work
dihydrocodeine		True	3.77553	Not found	False	[]		multiple injuries
dihydrocodeine		True	2.17892	Not found	False	[]		skeletal injury
dihydrocodeine		True	3.77553	Not found	False	[]		soft tissue injury
dihydrocodeine		True	2.17892	Not found	False	[]		blood blister
dihydrocodeine		True	2.17892	Not found	False	[]		skin injury
dihydrocodeine		True	2.05578	Not found	False	[]		skin laceration
dihydrocodeine		True	11.829686	Not found	False	[]		subcutaneous haematoma
dihydrocodeine		True	3.77553	Not found	False	[]		heat exhaustion
dihydrocodeine		True	12.026375	Not found	False	[]		accidental overdose
dihydrocodeine		True	1.406628	Not found	False	[]		intentional overdose
dihydrocodeine		True	1.844285	Not found	False	[]		overdose
dihydrocodeine		True	3.77553	Not found	False	[]		anaesthetic complication neurological
dihydrocodeine		True	8.586030000000001	Not found	False	[]		peritoneal dialysis complication
dihydrocodeine		True	1.440919	Not found	False	[]		post procedural haemorrhage
dihydrocodeine		True	9.00034	Not found	False	[]		transplant failure
dihydrocodeine		True	3.77553	Not found	False	[]		food craving
dihydrocodeine		True	2.17892	Not found	False	[]		low turnover osteopathy
dihydrocodeine		True	18.77553	Not found	False	[]		calciphylaxis
dihydrocodeine		True	2.8277840000000003	Not found	False	[]		hypocalcaemia
dihydrocodeine		True	5.754171	Not found	False	[]		food intolerance
dihydrocodeine		True	3.77553	Not found	False	[]		hypermetabolism
dihydrocodeine		True	1.70986	Not found	False	[]		metabolic disorder
dihydrocodeine		True	8.586030000000001	Not found	False	[]		poor feeding infant
dihydrocodeine		True	2.17892	Not found	False	[]		arthritis
dihydrocodeine		True	1.667708	Not found	False	[]		polyarthritis
dihydrocodeine		True	2.17892	Not found	False	[]		joint noise
dihydrocodeine		True	2.064936	Not found	False	[]		joint swelling
dihydrocodeine		True	3.717325	Not found	False	[]		myositis
dihydrocodeine		True	1.38227	Not found	False	[]		muscle haemorrhage
dihydrocodeine		True	2.530853	Not found	False	[]		muscle twitching
dihydrocodeine		True	1.184018	Not found	False	[]		muscular weakness
dihydrocodeine		True	3.77553	Not found	False	[]		muscle necrosis
dihydrocodeine		True	4.416949	Not found	False	[]		myopathy
dihydrocodeine		True	1.369441	Not found	False	[]		rhabdomyolysis
dihydrocodeine		True	2.17892	Not found	False	[]		fasciitis
dihydrocodeine		True	1.38227	Not found	False	[]		plantar fasciitis
dihydrocodeine		True	3.596137	Not found	False	[]		posture abnormal
dihydrocodeine		True	2.667173	Not found	False	[]		discomfort
dihydrocodeine		True	58.92019	Not found	False	[]		weight bearing difficulty
dihydrocodeine		True	1.70986	Not found	False	[]		musculoskeletal pain
dihydrocodeine		True	1.440919	Not found	False	[]		breast cancer metastatic
dihydrocodeine		True	3.77553	Not found	False	[]		mesothelioma
dihydrocodeine		True	2.342236	Not found	False	[]		metastasis
dihydrocodeine		True	1.38227	Not found	False	[]		adenocarcinoma
dihydrocodeine		True	2.667173	Not found	False	[]		metastatic neoplasm
dihydrocodeine		True	3.77553	Not found	False	[]		neoplasm recurrence
dihydrocodeine		True	1.240608	Not found	False	[]		renal cyst
dihydrocodeine		True	8.586030000000001	Not found	False	[]		bladder transitional cell carcinoma stage iii
dihydrocodeine		True	8.586030000000001	Not found	False	[]		cervix cancer metastatic
dihydrocodeine		True	18.77553	Not found	False	[]		endometrial cancer
dihydrocodeine		True	5.088049	Not found	False	[]		ovarian cancer
dihydrocodeine		True	1.5924250000000002	Not found	False	[]		prostate cancer
dihydrocodeine		True	3.77553	Not found	False	[]		prostate cancer metastatic
dihydrocodeine		True	1.70986	Not found	False	[]		non-small cell lung cancer
dihydrocodeine		True	9.00034	Not found	False	[]		non-small cell lung cancer metastatic
dihydrocodeine		True	2.17892	Not found	False	[]		bronchial carcinoma
dihydrocodeine		True	2.05578	Not found	False	[]		lung cancer metastatic
dihydrocodeine		True	1.6212310000000003	Not found	False	[]		lung neoplasm malignant
dihydrocodeine		True	3.77553	Not found	False	[]		small cell lung cancer metastatic
dihydrocodeine		True	8.586030000000001	Not found	False	[]		small cell lung cancer
dihydrocodeine		True	5.144803	Not found	False	[]		basal cell carcinoma
dihydrocodeine		True	18.77553	Not found	False	[]		bowen's disease
dihydrocodeine		True	9.00034	Not found	False	[]		renal cell carcinoma
dihydrocodeine		True	2.05578	Not found	False	[]		encephalitis
dihydrocodeine		True	8.586030000000001	Not found	False	[]		carotid artery dissection
dihydrocodeine		True	3.77553	Not found	False	[]		brain stem infarction
dihydrocodeine		True	3.163746	Not found	False	[]		cerebellar infarction
dihydrocodeine		True	3.77553	Not found	False	[]		embolic stroke
dihydrocodeine		True	1.510796	Not found	False	[]		ischaemic stroke
dihydrocodeine		True	2.17892	Not found	False	[]		lacunar infarction
dihydrocodeine		True	8.586030000000001	Not found	False	[]		ruptured cerebral aneurysm
dihydrocodeine		True	1.1390280000000002	Not found	False	[]		subarachnoid haemorrhage
dihydrocodeine		True	7.728361	Not found	False	[]		facial paralysis
dihydrocodeine		True	3.77553	Not found	False	[]		vocal cord paralysis
dihydrocodeine		True	2.505743	Not found	False	[]		demyelination
dihydrocodeine		True	3.77553	Not found	False	[]		hypoxic-ischaemic encephalopathy
dihydrocodeine		True	1.225842	Not found	False	[]		leukoencephalopathy
dihydrocodeine		True	1.049916	Not found	False	[]		hydrocephalus
dihydrocodeine		True	2.17892	Not found	False	[]		idiopathic intracranial hypertension
dihydrocodeine		True	8.586030000000001	Not found	False	[]		judgement impaired
dihydrocodeine		True	8.586030000000001	Not found	False	[]		choreoathetosis
dihydrocodeine		True	1.70986	Not found	False	[]		akathisia
dihydrocodeine		True	2.305028	Not found	False	[]		dyskinesia
dihydrocodeine		True	24.163746	Not found	False	[]		posturing
dihydrocodeine		True	2.17892	Not found	False	[]		diplegia
dihydrocodeine		True	1.1404260000000002	Not found	False	[]		hemiparesis
dihydrocodeine		True	25.990199	Not found	False	[]		monoplegia
dihydrocodeine		True	1.99348	Not found	False	[]		paralysis
dihydrocodeine		True	3.77553	Not found	False	[]		paresis
dihydrocodeine		True	4.134367	Not found	False	[]		quadriplegia
dihydrocodeine		True	1.454514	Not found	False	[]		depressed level of consciousness
dihydrocodeine		True	1.062979	Not found	False	[]		sedation
dihydrocodeine		True	1.220392	Not found	False	[]		agitation
dihydrocodeine		True	1.38227	Not found	False	[]		clonus
dihydrocodeine		True	1.670741	Not found	False	[]		myoclonus
dihydrocodeine		True	3.163746	Not found	False	[]		neurological symptom
dihydrocodeine		True	1.38227	Not found	False	[]		tic
dihydrocodeine		True	1.154537	Not found	False	[]		burning sensation
dihydrocodeine		True	1.440919	Not found	False	[]		dysaesthesia
dihydrocodeine		True	8.586030000000001	Not found	False	[]		anaesthesia
dihydrocodeine		True	1.38227	Not found	False	[]		complex regional pain syndrome
dihydrocodeine		True	1.7978329999999998	Not found	False	[]		sensory disturbance
dihydrocodeine		True	1.225842	Not found	False	[]		sensory loss
dihydrocodeine		True	3.77553	Not found	False	[]		drop attacks
dihydrocodeine		True	2.681262	Not found	False	[]		serotonin syndrome
dihydrocodeine		True	6.021699	Not found	False	[]		peroneal nerve palsy
dihydrocodeine		True	1.70986	Not found	False	[]		petit mal epilepsy
dihydrocodeine		True	9.00034	Not found	False	[]		generalised tonic-clonic seizure
dihydrocodeine		True	5.754171	Not found	False	[]		somnambulism
dihydrocodeine		True	8.586030000000001	Not found	False	[]		abortion
dihydrocodeine		True	8.586030000000001	Not found	False	[]		foetal disorder
dihydrocodeine		True	4.293374	Not found	False	[]		foetal growth restriction
dihydrocodeine		True	8.750061	Not found	False	[]		premature labour
dihydrocodeine		True	29.423238	Not found	False	[]		pre-eclampsia
dihydrocodeine		True	11.529692	Not found	False	[]		premature baby
dihydrocodeine		True	8.750061	Not found	False	[]		neonatal respiratory distress syndrome
dihydrocodeine		True	8.586030000000001	Not found	False	[]		placental disorder
dihydrocodeine		True	3.77553	Not found	False	[]		placental insufficiency
dihydrocodeine		True	3.969943	Not found	False	[]		pregnancy
dihydrocodeine		True	2.17892	Not found	False	[]		pregnancy on oral contraceptive
dihydrocodeine		True	28.84559	Not found	False	[]		waxy flexibility
dihydrocodeine		True	4.134367	Not found	False	[]		feelings of worthlessness
dihydrocodeine		True	1.586782	Not found	False	[]		delusion
dihydrocodeine		True	2.17892	Not found	False	[]		somatic delusion
dihydrocodeine		True	3.77553	Not found	False	[]		delusional perception
dihydrocodeine		True	3.596137	Not found	False	[]		derealisation
dihydrocodeine		True	19.134367	Not found	False	[]		hallucination, olfactory
dihydrocodeine		True	1.434712	Not found	False	[]		hallucination, visual
dihydrocodeine		True	8.403677	Not found	False	[]		hallucinations, mixed
dihydrocodeine		True	1.1035389999999998	Not found	False	[]		anger
dihydrocodeine		True	1.464807	Not found	False	[]		emotional distress
dihydrocodeine		True	2.273104	Not found	False	[]		mood altered
dihydrocodeine		True	5.754171	Not found	False	[]		disturbance in social behaviour
dihydrocodeine		True	1.225842	Not found	False	[]		homicidal ideation
dihydrocodeine		True	1.322419	Not found	False	[]		abnormal behaviour
dihydrocodeine		True	9.00034	Not found	False	[]		impaired self-care
dihydrocodeine		True	6.960568	Not found	False	[]		alcoholism
dihydrocodeine		True	1.976391	Not found	False	[]		drug dependence
dihydrocodeine		True	8.586030000000001	Not found	False	[]		anorgasmia
dihydrocodeine		True	1.960853	Not found	False	[]		erectile dysfunction
dihydrocodeine		True	1.771638	Not found	False	[]		intentional self-injury
dihydrocodeine		True	1.70986	Not found	False	[]		suicidal behaviour
dihydrocodeine		True	3.77553	Not found	False	[]		stress
dihydrocodeine		True	1.049916	Not found	False	[]		substance abuse
dihydrocodeine		True	5.754171	Not found	False	[]		nephritis
dihydrocodeine		True	4.293374	Not found	False	[]		nephrosclerosis
dihydrocodeine		True	3.596137	Not found	False	[]		renal tubular disorder
dihydrocodeine		True	1.38227	Not found	False	[]		kidney fibrosis
dihydrocodeine		True	1.025942	Not found	False	[]		acute kidney injury
dihydrocodeine		True	1.049916	Not found	False	[]		azotaemia
dihydrocodeine		True	2.17892	Not found	False	[]		renal infarct
dihydrocodeine		True	3.77553	Not found	False	[]		albuminuria
dihydrocodeine		True	8.586030000000001	Not found	False	[]		choluria
dihydrocodeine		True	2.421271	Not found	False	[]		chromaturia
dihydrocodeine		True	1.154537	Not found	False	[]		haematuria
dihydrocodeine		True	2.51725	Not found	False	[]		renal colic
dihydrocodeine		True	1.440919	Not found	False	[]		renal pain
dihydrocodeine		True	8.586030000000001	Not found	False	[]		penile blister
dihydrocodeine		True	58.92019	Not found	False	[]		ejaculation failure
dihydrocodeine		True	2.17892	Not found	False	[]		testicular pain
dihydrocodeine		True	8.586030000000001	Not found	False	[]		vaginal ulceration
dihydrocodeine		True	6.736682	Not found	False	[]		bronchitis chronic
dihydrocodeine		True	1.544528	Not found	False	[]		chronic obstructive pulmonary disease
dihydrocodeine		True	1.43163	Not found	False	[]		pneumonia aspiration
dihydrocodeine		True	1.375133	Not found	False	[]		emphysema
dihydrocodeine		True	2.17892	Not found	False	[]		pulmonary calcification
dihydrocodeine		True	1.38227	Not found	False	[]		restrictive pulmonary disease
dihydrocodeine		True	8.586030000000001	Not found	False	[]		pleural adhesion
dihydrocodeine		True	1.670064	Not found	False	[]		pleurisy
dihydrocodeine		True	2.17892	Not found	False	[]		haemothorax
dihydrocodeine		True	1.7779820000000002	Not found	False	[]		apnoea
dihydrocodeine		True	3.77553	Not found	False	[]		chronic respiratory failure
dihydrocodeine		True	1.91439	Not found	False	[]		respiratory disorder
dihydrocodeine		True	7.526375	Not found	False	[]		increased upper airway secretion
dihydrocodeine		True	2.076453	Not found	False	[]		snoring
dihydrocodeine		True	18.77553	Not found	False	[]		pulmonary hilum mass
dihydrocodeine		True	3.77553	Not found	False	[]		laryngeal disorder
dihydrocodeine		True	2.51725	Not found	False	[]		stridor
dihydrocodeine		True	1.379174	Not found	False	[]		epistaxis
dihydrocodeine		True	28.84559	Not found	False	[]		nasal disorder
dihydrocodeine		True	1.38227	Not found	False	[]		paranasal sinus hypersecretion
dihydrocodeine		True	5.270169	Not found	False	[]		pharyngeal disorder
dihydrocodeine		True	8.586030000000001	Not found	False	[]		tracheal disorder
dihydrocodeine		True	2.290793	Not found	False	[]		actinic keratosis
dihydrocodeine		True	8.586030000000001	Not found	False	[]		pseudoporphyria
dihydrocodeine		True	2.505743	Not found	False	[]		skin necrosis
dihydrocodeine		True	2.17892	Not found	False	[]		skin warm
dihydrocodeine		True	1.332006	Not found	False	[]		swelling face
dihydrocodeine		True	1.035959	Not found	False	[]		eczema
dihydrocodeine		True	9.00034	Not found	False	[]		dermatitis psoriasiform
dihydrocodeine		True	18.77553	Not found	False	[]		erythrodermic psoriasis
dihydrocodeine		True	1.6805410000000005	Not found	False	[]		psoriasis
dihydrocodeine		True	2.433101	Not found	False	[]		decubitus ulcer
dihydrocodeine		True	3.77553	Not found	False	[]		skin mass
dihydrocodeine		True	2.347246	Not found	False	[]		skin ulcer
dihydrocodeine		True	1.38227	Not found	False	[]		dermatitis acneiform
dihydrocodeine		True	8.586030000000001	Not found	False	[]		sweat gland disorder
dihydrocodeine		True	3.77553	Not found	False	[]		hair disorder
dihydrocodeine		True	2.17892	Not found	False	[]		haemorrhage subcutaneous
dihydrocodeine		True	9.00034	Not found	False	[]		livedo reticularis
dihydrocodeine		True	1.225842	Not found	False	[]		aneurysm
dihydrocodeine		True	2.17892	Not found	False	[]		aneurysm ruptured
dihydrocodeine		True	8.586030000000001	Not found	False	[]		aortic arteriosclerosis
dihydrocodeine		True	4.388183	Not found	False	[]		infarction
dihydrocodeine		True	3.777918	Not found	False	[]		circulatory collapse
dihydrocodeine		True	8.586030000000001	Not found	False	[]		peripheral embolism
dihydrocodeine		True	1.359838	Not found	False	[]		peripheral vascular disorder
dihydrocodeine		True	3.77553	Not found	False	[]		atypical fracture
dihydrocodeine		True	3.77553	Not found	False	[]		superior vena cava syndrome
dihydrocodeine		True	5.754171	Not found	False	[]		premature delivery
dihydrocodeine		True	8.586030000000001	Not found	False	[]		haemorrhage in pregnancy
dihydrocodeine		True	3.77553	Not found	False	[]		hepatic cancer
insulin aspart, human		True	1.7972829999999995					pernicious anaemia
insulin aspart, human		True	1.274686					hypochromic anaemia
insulin aspart, human		True	3.299361					anaemia of chronic disease
insulin aspart, human		True	1.382					anaemia of malignant disease
insulin aspart, human		True	2.534599					febrile bone marrow aplasia
insulin aspart, human		True	18.77528					myeloid maturation arrest
insulin aspart, human		True	8.58581					haemophilia
insulin aspart, human		True	1.6205490000000002					hypercoagulation
insulin aspart, human		True	3.77528					purpura non-thrombocytopenic
insulin aspart, human		True	3.77528					haemoglobinopathy
insulin aspart, human		True	8.58581					coombs negative haemolytic anaemia
insulin aspart, human		True	3.163381					evans syndrome
insulin aspart, human		True	1.14785					hyperbilirubinaemia
insulin aspart, human		True	4.054672					jaundice neonatal
insulin aspart, human		True	1.434825					acute lymphocytic leukaemia
insulin aspart, human		True	3.77528					acute lymphocytic leukaemia recurrent
insulin aspart, human		True	1.061547					chronic lymphocytic leukaemia
insulin aspart, human		True	8.58581					chronic lymphocytic leukaemia transformation
insulin aspart, human		True	1.4308869999999998					chronic myeloid leukaemia
insulin aspart, human		True	18.77528					chronic myeloid leukaemia transformation
insulin aspart, human		True	14.087166					blast crisis in myelogenous leukaemia
insulin aspart, human		True	1.245901					hodgkin's disease
insulin aspart, human		True	3.77528					plasmablastic lymphoma
insulin aspart, human		True	10.651706					hellp syndrome
insulin aspart, human		True	11.829231					pickwickian syndrome
insulin aspart, human		True	1.382					lymph node calcification
insulin aspart, human		True	1.555203					splenic infarction
insulin aspart, human		True	3.77528					splenic vein occlusion
insulin aspart, human		True	3.77528					bronchopulmonary aspergillosis allergic
insulin aspart, human		True	1.023529					eosinophilia
insulin aspart, human		True	2.17866					eosinophilic fasciitis
insulin aspart, human		True	6.736282					eosinophilic pneumonia acute
insulin aspart, human		True	2.17866					gastroenteritis eosinophilic
insulin aspart, human		True	2.17866					hypereosinophilic syndrome
insulin aspart, human		True	1.090466					leukocytosis
insulin aspart, human		True	8.654057					lymphocytic infiltration
insulin aspart, human		True	1.777365					lymphocytosis
insulin aspart, human		True	2.0553989999999995					monocytosis
insulin aspart, human		True	1.552863					neutrophilia
insulin aspart, human		True	1.082113					agranulocytosis
insulin aspart, human		True	1.102732					atrioventricular block second degree
insulin aspart, human		True	1.382					bifascicular block
insulin aspart, human		True	3.77528					brugada syndrome
insulin aspart, human		True	2.17866					bundle branch block bilateral
insulin aspart, human		True	3.77528					trifascicular block
insulin aspart, human		True	8.58581					arrhythmia neonatal
insulin aspart, human		True	3.163381					bradycardia neonatal
insulin aspart, human		True	1.382					foetal arrhythmia
insulin aspart, human		True	3.77528					neonatal tachycardia
insulin aspart, human		True	8.58581					tachycardia foetal
insulin aspart, human		True	14.087166					supraventricular tachyarrhythmia
insulin aspart, human		True	1.008402					sudden cardiac death
insulin aspart, human		True	1.08462					sudden death
insulin aspart, human		True	1.382					ventricular asystole
insulin aspart, human		True	3.77528					ventricular flutter
insulin aspart, human		True	8.58581					cardiac autonomic neuropathy
insulin aspart, human		True	1.430199					heart disease congenital
insulin aspart, human		True	8.58581					oedema due to cardiac disease
insulin aspart, human		True	1.13854					cardiac discomfort
insulin aspart, human		True	1.049518					clubbing
insulin aspart, human		True	1.382					dizziness exertional
insulin aspart, human		True	8.58581					aortic valve disease mixed
insulin aspart, human		True	29.333385					bicuspid aortic valve
insulin aspart, human		True	28.84533					congenital aortic valve incompetence
insulin aspart, human		True	5.753836					congenital heart valve disorder
insulin aspart, human		True	4.134014					heart valve stenosis
insulin aspart, human		True	1.026388					mitral valve calcification
insulin aspart, human		True	1.035322					mitral valve prolapse
insulin aspart, human		True	2.516875					pulmonary valve stenosis
insulin aspart, human		True	78.93937					pulmonary valve stenosis congenital
insulin aspart, human		True	8.58581					dextrocardia
insulin aspart, human		True	1.7094740000000002					transposition of the great vessels
insulin aspart, human		True	3.595694					fallot's tetralogy
insulin aspart, human		True	6.197098					patent ductus arteriosus
insulin aspart, human		True	8.58581					anomalous pulmonary venous connection
insulin aspart, human		True	1.382					vacterl syndrome
insulin aspart, human		True	1.024683					chest discomfort
insulin aspart, human		True	3.40845					silent myocardial infarction
insulin aspart, human		True	8.58581					endocarditis candida
insulin aspart, human		True	1.026776					fluid overload
insulin aspart, human		True	1.475814					localised oedema
insulin aspart, human		True	5.753836					cardiorenal syndrome
insulin aspart, human		True	7.329231					ventricular failure
insulin aspart, human		True	1.382					atrial hypertrophy
insulin aspart, human		True	3.686189					atrial septal defect
insulin aspart, human		True	1.126672					cardiac aneurysm
insulin aspart, human		True	6.021226					cardiac septal defect
insulin aspart, human		True	1.382					myoglobinaemia
insulin aspart, human		True	2.948213					ventricular septal defect
insulin aspart, human		True	3.77528					pericardial rub
insulin aspart, human		True	8.58581					atrioventricular block complete
insulin aspart, human		True	1.0214029999999998					peripheral swelling
insulin aspart, human		True	18.77528					congenital aortic stenosis
insulin aspart, human		True	18.77528					congenital coronary artery malformation
insulin aspart, human		True	1.382					pulmonary artery stenosis congenital
insulin aspart, human		True	2.17866					single umbilical artery
insulin aspart, human		True	4.006152999999999					gastrointestinal angiodysplasia
insulin aspart, human		True	1.382					gene mutation
insulin aspart, human		True	2.505208					aplasia
insulin aspart, human		True	1.6632430000000002					congenital anomaly
insulin aspart, human		True	1.7094740000000002					multiple congenital abnormalities
insulin aspart, human		True	38.882					anotia
insulin aspart, human		True	1.382					low set ears
insulin aspart, human		True	2.666715					diabetic foetopathy
insulin aspart, human		True	5.087561					anal atresia
insulin aspart, human		True	6.021226					exomphalos
insulin aspart, human		True	6.736282					gastrointestinal malformation
insulin aspart, human		True	6.736282					gastroschisis
insulin aspart, human		True	1.7094740000000002					cleft lip and palate
insulin aspart, human		True	8.58581					cystic fibrosis pancreatic
insulin aspart, human		True	3.77528					congenital absence of bile ducts
insulin aspart, human		True	1.5067050000000002					type v hyperlipidaemia
insulin aspart, human		True	9.000034					limb malformation
insulin aspart, human		True	1.667231					talipes
insulin aspart, human		True	2.0553989999999995					skull malformation
insulin aspart, human		True	19.387683					caudal regression syndrome
insulin aspart, human		True	5.753836					spine malformation
insulin aspart, human		True	24.163381					congenital musculoskeletal anomaly
insulin aspart, human		True	5.087561					meningomyelocele
insulin aspart, human		True	5.26975					neural tube defect
insulin aspart, human		True	1.7094740000000002					anencephaly
insulin aspart, human		True	1.382					cerebral palsy
insulin aspart, human		True	8.58581					dandy-walker syndrome
insulin aspart, human		True	8.58581					prader-willi syndrome
insulin aspart, human		True	38.882					bladder agenesis
insulin aspart, human		True	8.58581					congenital ectopic bladder
insulin aspart, human		True	3.77528					congenital uterine anomaly
insulin aspart, human		True	8.05195					hypospadias
insulin aspart, human		True	48.90459					genitalia external ambiguous
insulin aspart, human		True	2.17866					aplasia cutis congenita
insulin aspart, human		True	3.77528					epidermolysis bullosa
insulin aspart, human		True	8.58581					renal aplasia
insulin aspart, human		True	8.58581					ear infection staphylococcal
insulin aspart, human		True	4.006152999999999					otorrhoea
insulin aspart, human		True	2.505208					auricular swelling
insulin aspart, human		True	3.77528					herpes zoster oticus
insulin aspart, human		True	3.242146					otitis externa
insulin aspart, human		True	8.58581					dysacusis
insulin aspart, human		True	1.066435					hypoacusis
insulin aspart, human		True	18.77528					neurosensory hypoacusis
insulin aspart, human		True	3.77528					presbyacusis
insulin aspart, human		True	8.58581					inner ear inflammation
insulin aspart, human		True	3.163381					motion sickness
insulin aspart, human		True	8.58581					eustachian tube obstruction
insulin aspart, human		True	8.58581					mastoid disorder
insulin aspart, human		True	1.245901					middle ear effusion
insulin aspart, human		True	1.2193010000000002					otitis media
insulin aspart, human		True	1.382					otitis media acute
insulin aspart, human		True	3.77528					otitis media chronic
insulin aspart, human		True	1.359278					addison's disease
insulin aspart, human		True	2.17866					hypoaldosteronism
insulin aspart, human		True	1.382					secondary adrenocortical insufficiency
insulin aspart, human		True	2.0553989999999995					adrenal haemorrhage
insulin aspart, human		True	8.58581					neuroblastoma
insulin aspart, human		True	5.8836717					diabetic ketoacidosis
insulin aspart, human		True	1.13854					diabetic vascular disorder
insulin aspart, human		True	1.382					diabetic bullosis
insulin aspart, human		True	3.443531					diabetic foot infection
insulin aspart, human		True	1.5067050000000002					diabetic gangrene
insulin aspart, human		True	1.384468					diabetic ulcer
insulin aspart, human		True	2.17866					diabetic autonomic neuropathy
insulin aspart, human		True	2.41901					diabetic coma
insulin aspart, human		True	1.319758					diabetic hyperglycaemic coma
insulin aspart, human		True	6.489529999999999					diabetic hyperosmolar coma
insulin aspart, human		True	1.225447					diabetic ketoacidotic hyperglycaemic coma
insulin aspart, human		True	3.77528					cataract diabetic
insulin aspart, human		True	3.31998					diabetic retinal oedema
insulin aspart, human		True	1.407914					diabetic retinopathy
insulin aspart, human		True	2.17866					retinopathy haemorrhagic
insulin aspart, human		True	1.444478					diabetic nephropathy
insulin aspart, human		True	2.17866					testicular failure
insulin aspart, human		True	3.163381					decreased insulin requirement
insulin aspart, human		True	1.2604781					diabetes mellitus
insulin aspart, human		True	1.8358371					diabetes mellitus inadequate control
insulin aspart, human		True	3.77528					diabetes with hyperosmolarity
insulin aspart, human		True	4.0382810000000005					gestational diabetes
insulin aspart, human		True	1.382					insulin autoimmune syndrome
insulin aspart, human		True	5.753836					insulin resistant diabetes
insulin aspart, human		True	1.4308869999999998					insulin-requiring type 2 diabetes mellitus
insulin aspart, human		True	5.753836					latent autoimmune diabetes in adults
insulin aspart, human		True	1.951529					type 1 diabetes mellitus
insulin aspart, human		True	2.341771					dawn phenomenon
insulin aspart, human		True	1.5485414					hyperglycaemia
insulin aspart, human		True	3.163381					impaired insulin secretion
insulin aspart, human		True	1.406402					insulin resistance
insulin aspart, human		True	1.551133					cardiometabolic syndrome
insulin aspart, human		True	1.9274697					hypoglycaemia
insulin aspart, human		True	2.543886					hypoglycaemia neonatal
insulin aspart, human		True	1.858063					hypoglycaemia unawareness
insulin aspart, human		True	3.265811					hypoglycaemic coma
insulin aspart, human		True	4.057353					hypoglycaemic seizure
insulin aspart, human		True	4.701572400000001					hypoglycaemic unconsciousness
insulin aspart, human		True	1.36314					shock hypoglycaemic
insulin aspart, human		True	6.736282					pituitary-dependent cushing's syndrome
insulin aspart, human		True	1.382					antidiuretic hormone abnormality
insulin aspart, human		True	8.58581					carcinoid tumour of the duodenum
insulin aspart, human		True	3.77528					carcinoid tumour pulmonary
insulin aspart, human		True	9.000034					neuroendocrine carcinoma
insulin aspart, human		True	1.382					pancreatic neuroendocrine tumour metastatic
insulin aspart, human		True	1.7094740000000002					phaeochromocytoma
insulin aspart, human		True	2.0553989999999995					hyperparathyroidism primary
insulin aspart, human		True	1.2348					thyroid disorder
insulin aspart, human		True	9.000034					pseudoendophthalmitis
insulin aspart, human		True	9.000034					cataract cortical
insulin aspart, human		True	3.517025					cataract nuclear
insulin aspart, human		True	2.516875					cataract subcapsular
insulin aspart, human		True	8.58581					conjunctival disorder
insulin aspart, human		True	3.77528					corneal erosion
insulin aspart, human		True	8.58581					xerophthalmia
insulin aspart, human		True	1.02909					eye swelling
insulin aspart, human		True	1.5067050000000002					eyelid disorder
insulin aspart, human		True	1.126672					ocular discomfort
insulin aspart, human		True	1.13854					angle closure glaucoma
insulin aspart, human		True	8.58581					borderline glaucoma
insulin aspart, human		True	1.13854					periorbital haematoma
insulin aspart, human		True	8.58581					anterior chamber inflammation
insulin aspart, human		True	18.77528					hypopyon
insulin aspart, human		True	2.0553989999999995					conjunctival oedema
insulin aspart, human		True	9.292942					conjunctivitis allergic
insulin aspart, human		True	19.134014					conjunctivitis
insulin aspart, human		True	1.382					keratitis bacterial
insulin aspart, human		True	2.666715					ulcerative keratitis
insulin aspart, human		True	2.394304					blepharitis
insulin aspart, human		True	4.134014					scleritis
insulin aspart, human		True	1.382					foreign body in eye
insulin aspart, human		True	1.382					extraocular muscle paresis
insulin aspart, human		True	3.77528					iiird nerve paresis
insulin aspart, human		True	5.753836					ophthalmoplegia
insulin aspart, human		True	2.129023					eye movement disorder
insulin aspart, human		True	8.58581					vitreous degeneration
insulin aspart, human		True	3.77528					optic disc disorder
insulin aspart, human		True	3.77528					macular cyst
insulin aspart, human		True	1.126672					maculopathy
insulin aspart, human		True	2.17866					retinal cyst
insulin aspart, human		True	1.001437					retinal tear
insulin aspart, human		True	2.17866					scleral disorder
insulin aspart, human		True	1.806805					vitreous haemorrhage
insulin aspart, human		True	5.753836					macular ischaemia
insulin aspart, human		True	4.45234					retinal aneurysm
insulin aspart, human		True	1.127502					retinal haemorrhage
insulin aspart, human		True	1.126672					retinal vascular disorder
insulin aspart, human		True	9.000034					retinal vascular occlusion
insulin aspart, human		True	1.365056					retinal exudates
insulin aspart, human		True	1.002227					retinopathy
insulin aspart, human		True	4.134014					amblyopia
insulin aspart, human		True	1.180254					blindness transient
insulin aspart, human		True	1.382					colour blindness acquired
insulin aspart, human		True	9.183545					refraction disorder
insulin aspart, human		True	1.382					glare
insulin aspart, human		True	1.777365					metamorphopsia
insulin aspart, human		True	1.0155657					vision blurred
insulin aspart, human		True	1.6805439999999998					tunnel vision
insulin aspart, human		True	1.056022					abdominal hernia
insulin aspart, human		True	1.7094740000000002					abdominal wall disorder
insulin aspart, human		True	5.26975					diaphragmatic hernia
insulin aspart, human		True	1.903185					inguinal hernia
insulin aspart, human		True	3.595694					umbilical hernia, obstructive
insulin aspart, human		True	1.248114					proctalgia
insulin aspart, human		True	14.087166					perianal erythema
insulin aspart, human		True	5.753836					duodenal polyp
insulin aspart, human		True	9.000034					apical granuloma
insulin aspart, human		True	9.000034					poor dental condition
insulin aspart, human		True	2.17866					gingival erosion
insulin aspart, human		True	1.382					gingival erythema
insulin aspart, human		True	2.0553989999999995					gingival hypertrophy
insulin aspart, human		True	1.5067050000000002					gingivitis
insulin aspart, human		True	2.516875					alcoholic pancreatitis
insulin aspart, human		True	2.17866					autoimmune pancreatitis
insulin aspart, human		True	1.474913					pancreatitis chronic
insulin aspart, human		True	1.102732					pancreatitis necrotising
insulin aspart, human		True	3.163381					pancreas transplant rejection
insulin aspart, human		True	2.0553989999999995					pancreatic calcification
insulin aspart, human		True	1.133265					pancreatic disorder
insulin aspart, human		True	9.292942					pancreatic duct dilatation
insulin aspart, human		True	1.382					pancreatic enlargement
insulin aspart, human		True	1.239976					pancreatic failure
insulin aspart, human		True	7.329231					pancreatolithiasis
insulin aspart, human		True	2.341771					gastrointestinal stoma complication
insulin aspart, human		True	1.274686					pelvic mass
insulin aspart, human		True	8.58581					pelvic organ injury
insulin aspart, human		True	3.77528					colonic fistula
insulin aspart, human		True	2.17866					fistula of small intestine
insulin aspart, human		True	8.58581					gastric fistula
insulin aspart, human		True	1.325205					hyperchlorhydria
insulin aspart, human		True	3.163381					oesophageal injury
insulin aspart, human		True	2.0553989999999995					gastric antral vascular ectasia
insulin aspart, human		True	2.077504					oesophageal varices haemorrhage
insulin aspart, human		True	1.854556					perirectal abscess
insulin aspart, human		True	1.382					campylobacter gastroenteritis
insulin aspart, human		True	3.77528					gastritis bacterial
insulin aspart, human		True	1.077035					gastroenteritis
insulin aspart, human		True	2.17866					gastroenteritis bacterial
insulin aspart, human		True	3.77528					gastroenteritis norovirus
insulin aspart, human		True	1.042597					gastroenteritis viral
insulin aspart, human		True	1.7094740000000002					abdominal wall abscess
insulin aspart, human		True	3.77528					gastrointestinal bacterial infection
insulin aspart, human		True	2.0553989999999995					cytomegalovirus colitis
insulin aspart, human		True	1.359278					enteritis infectious
insulin aspart, human		True	1.245901					enterocolitis infectious
insulin aspart, human		True	1.474168					oesophageal candidiasis
insulin aspart, human		True	5.753836					oesophageal infection
insulin aspart, human		True	4.292942					fungal peritonitis
insulin aspart, human		True	2.1541170000000003					peritonitis bacterial
insulin aspart, human		True	2.341771					colitis microscopic
insulin aspart, human		True	1.382					colitis
insulin aspart, human		True	1.049518					reflux gastritis
insulin aspart, human		True	8.58581					duodenitis haemorrhagic
insulin aspart, human		True	1.7094740000000002					gastroenteritis radiation
insulin aspart, human		True	1.643849					gastrointestinal inflammation
insulin aspart, human		True	1.049518					proctitis
insulin aspart, human		True	1.549767					impaired gastric emptying
insulin aspart, human		True	2.17866					oesophageal hypomotility
insulin aspart, human		True	1.430199					defaecation urgency
insulin aspart, human		True	1.094998					ileus paralytic
insulin aspart, human		True	1.854855					abdominal mass
insulin aspart, human		True	1.024594					abnormal faeces
insulin aspart, human		True	1.094998					faecaloma
insulin aspart, human		True	1.116857					gastrointestinal pain
insulin aspart, human		True	1.081686					bruxism
insulin aspart, human		True	1.124603					incontinence
insulin aspart, human		True	2.17866					dumping syndrome
insulin aspart, human		True	8.58581					cyclic vomiting syndrome
insulin aspart, human		True	2.17866					faecal vomiting
insulin aspart, human		True	1.060628					retching
insulin aspart, human		True	1.0510111					vomiting
insulin aspart, human		True	1.6805439999999998					volvulus
insulin aspart, human		True	1.367599					rectal ulcer
insulin aspart, human		True	3.77528					jejunal ulcer
insulin aspart, human		True	1.225447					large intestinal ulcer haemorrhage
insulin aspart, human		True	3.443531					oesophagitis ulcerative
insulin aspart, human		True	2.17866					intestinal gangrene
insulin aspart, human		True	2.17866					coeliac artery compression syndrome
insulin aspart, human		True	5.679972					gastric varices
insulin aspart, human		True	1.5067050000000002					colon neoplasm
insulin aspart, human		True	2.17866					rectal neoplasm
insulin aspart, human		True	1.154444					gastric cancer
insulin aspart, human		True	2.0553989999999995					gastrointestinal neoplasm
insulin aspart, human		True	1.705167					rectal cancer
insulin aspart, human		True	3.163381					colon cancer
insulin aspart, human		True	2.17866					colon cancer stage i
insulin aspart, human		True	1.382					colon cancer stage iv
insulin aspart, human		True	3.77528					small intestine carcinoma metastatic
insulin aspart, human		True	2.029181					gastrointestinal carcinoma
insulin aspart, human		True	3.77528					metastases to gastrointestinal tract
insulin aspart, human		True	1.367599					metastases to peritoneum
insulin aspart, human		True	2.516875					lip and/or oral cavity cancer
insulin aspart, human		True	8.58581					lip neoplasm malignant stage unspecified
insulin aspart, human		True	1.7094740000000002					oesophageal adenocarcinoma
insulin aspart, human		True	1.835814					adenocarcinoma pancreas
insulin aspart, human		True	1.4422899999999998					pancreatic carcinoma
insulin aspart, human		True	1.997801					pancreatic neoplasm
insulin aspart, human		True	1.149004					lip swelling
insulin aspart, human		True	1.367599					lip ulceration
insulin aspart, human		True	2.091584					oral disorder
insulin aspart, human		True	1.860857					oral herpes
insulin aspart, human		True	1.225447					oropharyngeal candidiasis
insulin aspart, human		True	1.390576					pharyngitis
insulin aspart, human		True	8.58581					buccal mucosal roughening
insulin aspart, human		True	1.2508819999999998					hypoaesthesia oral
insulin aspart, human		True	1.049518					lip discolouration
insulin aspart, human		True	1.382					oral mucosal discolouration
insulin aspart, human		True	1.0431150000000002					oral pruritus
insulin aspart, human		True	3.77528					gingival oedema
insulin aspart, human		True	1.352099					oedema mouth
insulin aspart, human		True	1.367599					palatal oedema
insulin aspart, human		True	1.298275					aphthous ulcer
insulin aspart, human		True	1.382					pelvic fluid collection
insulin aspart, human		True	8.58581					encapsulating peritoneal sclerosis
insulin aspart, human		True	9.000034					retroperitoneal abscess
insulin aspart, human		True	1.7094740000000002					perirenal haematoma
insulin aspart, human		True	3.77528					salivary gland mass
insulin aspart, human		True	1.510172					parotitis
insulin aspart, human		True	1.113738					dysgeusia
insulin aspart, human		True	8.58581					breath odour
insulin aspart, human		True	2.17866					oropharyngeal discomfort
insulin aspart, human		True	8.58581					application site inflammation
insulin aspart, human		True	1.081686					catheter site infection
insulin aspart, human		True	2.17866					implant site erythema
insulin aspart, human		True	3.77528					implant site pruritus
insulin aspart, human		True	8.58581					infusion site abscess
insulin aspart, human		True	2.666715					infusion site infection
insulin aspart, human		True	18.77528					infusion site scar
insulin aspart, human		True	2.401705					injection site abscess
insulin aspart, human		True	1.7094740000000002					injection site atrophy
insulin aspart, human		True	3.517025					injection site cellulitis
insulin aspart, human		True	18.77528					injection site cyst
insulin aspart, human		True	2.0553989999999995					injection site discharge
insulin aspart, human		True	1.024018					injection site erythema
insulin aspart, human		True	2.17866					injection site exfoliation
insulin aspart, human		True	1.320632					injection site haematoma
insulin aspart, human		True	2.505208					injection site hypersensitivity
insulin aspart, human		True	1.241352					injection site induration
insulin aspart, human		True	2.146543					injection site infection
insulin aspart, human		True	1.284878					injection site inflammation
insulin aspart, human		True	1.001011					injection site irritation
insulin aspart, human		True	1.192116					injection site mass
insulin aspart, human		True	1.0831843					injection site pain
insulin aspart, human		True	3.40845					injection site papule
insulin aspart, human		True	1.196334					injection site pruritus
insulin aspart, human		True	1.050679					injection site reaction
insulin aspart, human		True	9.000034					injection site thrombosis
insulin aspart, human		True	1.374444					injection site vesicles
insulin aspart, human		True	1.096374					hypothermia
insulin aspart, human		True	1.103491					neuroleptic malignant syndrome
insulin aspart, human		True	8.58581					febrile nonhaemolytic transfusion reaction
insulin aspart, human		True	2.9852730000000003					foetal death
insulin aspart, human		True	3.211358					stillbirth
insulin aspart, human		True	1.073539					lethargy
insulin aspart, human		True	1.056022					feeling drunk
insulin aspart, human		True	1.643849					feeling of body temperature change
insulin aspart, human		True	1.056225					thirst
insulin aspart, human		True	1.134051					gait inability
insulin aspart, human		True	8.58581					gait spastic
insulin aspart, human		True	1.0431150000000002					adhesion
insulin aspart, human		True	1.136434					cold sweat
insulin aspart, human		True	3.77528					dyshidrotic eczema
insulin aspart, human		True	1.126672					extravasation
insulin aspart, human		True	1.274686					fat tissue increased
insulin aspart, human		True	4.134014					fistula discharge
insulin aspart, human		True	1.0225103					hyperhidrosis
insulin aspart, human		True	1.061547					induration
insulin aspart, human		True	5.26975					local reaction
insulin aspart, human		True	1.367599					macrosomia
insulin aspart, human		True	3.163381					multimorbidity
insulin aspart, human		True	2.554207					secretion discharge
insulin aspart, human		True	1.382					polyserositis
insulin aspart, human		True	1.382					soft tissue inflammation
insulin aspart, human		True	1.101865					systemic inflammatory response syndrome
insulin aspart, human		True	4.134014					mucosal discolouration
insulin aspart, human		True	1.183744					generalised oedema
insulin aspart, human		True	9.000034					hernia pain
insulin aspart, human		True	1.382					cancer pain
insulin aspart, human		True	2.516875					product label confusion
insulin aspart, human		True	2.280891					product storage error
insulin aspart, human		True	12.569582					product name confusion
insulin aspart, human		True	3.77528					cyst rupture
insulin aspart, human		True	7.329231					dysplasia
insulin aspart, human		True	9.000034					no adverse event
insulin aspart, human		True	1.13854					biliary colic
insulin aspart, human		True	5.753836					biliary tract infection
insulin aspart, human		True	1.920741					cholangitis
insulin aspart, human		True	2.17866					cholangitis sclerosing
insulin aspart, human		True	2.190023					bile duct obstruction
insulin aspart, human		True	5.271164					bile duct stenosis
insulin aspart, human		True	1.131039					biliary dilatation
insulin aspart, human		True	8.58581					biliary fistula
insulin aspart, human		True	2.290254					biliary tract disorder
insulin aspart, human		True	1.387906					cholecystitis chronic
insulin aspart, human		True	1.10766					cholelithiasis
insulin aspart, human		True	3.77528					gallbladder obstruction
insulin aspart, human		True	1.5067050000000002					gallbladder polyp
insulin aspart, human		True	1.7094740000000002					hyperbilirubinaemia neonatal
insulin aspart, human		True	5.753836					biliary polyp
insulin aspart, human		True	3.77528					biloma
insulin aspart, human		True	2.0553989999999995					haemobilia
insulin aspart, human		True	1.382					hepatic atrophy
insulin aspart, human		True	1.382					hyperphosphatasaemia
insulin aspart, human		True	2.150359					liver transplant rejection
insulin aspart, human		True	1.088593					hepatic function abnormal
insulin aspart, human		True	1.3108989999999998					hepatic encephalopathy
insulin aspart, human		True	1.131039					hepatorenal syndrome
insulin aspart, human		True	1.382					biliary fibrosis
insulin aspart, human		True	4.134014					cirrhosis alcoholic
insulin aspart, human		True	1.661362					hepatic cirrhosis
insulin aspart, human		True	1.001437					liver abscess
insulin aspart, human		True	1.7094740000000002					hepatic artery thrombosis
insulin aspart, human		True	1.382					hepatic vein thrombosis
insulin aspart, human		True	2.146543					portal vein thrombosis
insulin aspart, human		True	1.00878					hepatitis c
insulin aspart, human		True	1.440528					pneumobilia
insulin aspart, human		True	1.440528					hepatitis chronic active
insulin aspart, human		True	1.27251					ischaemic hepatitis
insulin aspart, human		True	5.753836					biliary neoplasm
insulin aspart, human		True	2.948213					hepatic neoplasm
insulin aspart, human		True	8.58581					benign hepatic neoplasm
insulin aspart, human		True	1.382					hepatic adenoma
insulin aspart, human		True	2.17866					liver carcinoma ruptured
insulin aspart, human		True	1.382					allergic transfusion reaction
insulin aspart, human		True	2.17866					allergy to metals
insulin aspart, human		True	1.510172					erythema nodosum
insulin aspart, human		True	1.1846223					hypersensitivity
insulin aspart, human		True	3.163381					nephritis allergic
insulin aspart, human		True	2.17866					pruritus allergic
insulin aspart, human		True	6.021226					type iii immune complex mediated reaction
insulin aspart, human		True	1.206877					dermatitis exfoliative
insulin aspart, human		True	1.095682					drug eruption
insulin aspart, human		True	1.075566					anaphylactic reaction
insulin aspart, human		True	1.1840730000000002					seasonal allergy
insulin aspart, human		True	1.1472439					urticaria
insulin aspart, human		True	8.58581					leukoencephalomyelitis
insulin aspart, human		True	3.77528					myasthenia gravis crisis
insulin aspart, human		True	1.010443					rheumatoid arthritis
insulin aspart, human		True	8.58581					vitiligo
insulin aspart, human		True	3.77528					pulmonary sarcoidosis
insulin aspart, human		True	1.049518					amyloidosis
insulin aspart, human		True	4.387683					cutaneous amyloidosis
insulin aspart, human		True	1.5067050000000002					decreased immune responsiveness
insulin aspart, human		True	4.121901					sepsis syndrome
insulin aspart, human		True	2.7560390000000003					lung transplant rejection
insulin aspart, human		True	1.414103					transplant rejection
insulin aspart, human		True	14.354556					subacute cutaneous lupus erythematosus
insulin aspart, human		True	1.7094740000000002					bacterial disease carrier
insulin aspart, human		True	1.3698359999999998					arthritis bacterial
insulin aspart, human		True	1.0818555					cellulitis
insulin aspart, human		True	2.17866					citrobacter infection
insulin aspart, human		True	1.751135					gangrene
insulin aspart, human		True	8.58581					genital infection bacterial
insulin aspart, human		True	3.595694					meningitis bacterial
insulin aspart, human		True	28.84533					morganella infection
insulin aspart, human		True	3.595694					overgrowth bacterial
insulin aspart, human		True	2.17866					wound infection bacterial
insulin aspart, human		True	9.367599					pertussis
insulin aspart, human		True	8.58581					tetanus
insulin aspart, human		True	3.77528					cystitis escherichia
insulin aspart, human		True	1.0489289999999998					escherichia infection
insulin aspart, human		True	1.77951					escherichia sepsis
insulin aspart, human		True	8.58581					meningitis haemophilus
insulin aspart, human		True	1.382					pneumonia haemophilus
insulin aspart, human		True	2.17866					klebsiella bacteraemia
insulin aspart, human		True	1.854556					klebsiella sepsis
insulin aspart, human		True	8.58581					legionella infection
insulin aspart, human		True	1.049518					pneumonia legionella
insulin aspart, human		True	2.17866					listeria sepsis
insulin aspart, human		True	1.382					listeriosis
insulin aspart, human		True	3.77528					meningitis listeria
insulin aspart, human		True	1.13854					urinary tract infection pseudomonal
insulin aspart, human		True	8.58581					serratia sepsis
insulin aspart, human		True	1.000035					staphylococcal infection
insulin aspart, human		True	2.0553989999999995					staphylococcal osteomyelitis
insulin aspart, human		True	1.298275					wound infection staphylococcal
insulin aspart, human		True	1.854556					pneumonia streptococcal
insulin aspart, human		True	1.245901					streptococcal sepsis
insulin aspart, human		True	1.382					chlamydial infection
insulin aspart, human		True	1.7094740000000002					candida sepsis
insulin aspart, human		True	2.075984					vulvovaginal candidiasis
insulin aspart, human		True	8.58581					arthritis fungal
insulin aspart, human		True	1.212644					fungal infection
insulin aspart, human		True	3.77528					lower respiratory tract infection fungal
insulin aspart, human		True	4.292942					pulmonary mycosis
insulin aspart, human		True	9.000034					scedosporium infection
insulin aspart, human		True	2.0553989999999995					systemic mycosis
insulin aspart, human		True	1.049518					histoplasmosis
insulin aspart, human		True	1.049518					tinea infection
insulin aspart, human		True	1.440528					abscess jaw
insulin aspart, human		True	1.17909					osteomyelitis
insulin aspart, human		True	4.134014					breast abscess
insulin aspart, human		True	1.245901					mastitis
insulin aspart, human		True	3.052544					brain abscess
insulin aspart, human		True	1.382					central nervous system infection
insulin aspart, human		True	3.77528					endometritis
insulin aspart, human		True	18.77528					vaginal abscess
insulin aspart, human		True	2.17866					groin infection
insulin aspart, human		True	1.012732					infection
insulin aspart, human		True	1.088462					localised infection
insulin aspart, human		True	3.595694					neonatal infection
insulin aspart, human		True	5.753836					postoperative abscess
insulin aspart, human		True	8.58581					pleural infection bacterial
insulin aspart, human		True	8.58581					infectious pleural effusion
insulin aspart, human		True	1.382					penile infection
insulin aspart, human		True	1.0431150000000002					abscess neck
insulin aspart, human		True	1.049518					muscle abscess
insulin aspart, human		True	1.298445					necrotising fasciitis
insulin aspart, human		True	1.0302485					sepsis
insulin aspart, human		True	1.7094740000000002					sepsis neonatal
insulin aspart, human		True	1.100126					urosepsis
insulin aspart, human		True	2.17866					viraemia
insulin aspart, human		True	5.753836					dermatitis infected
insulin aspart, human		True	1.507684					infected skin ulcer
insulin aspart, human		True	4.134014					pyoderma
insulin aspart, human		True	4.134014					skin bacterial infection
insulin aspart, human		True	1.6373479999999998					skin infection
insulin aspart, human		True	1.419359					subcutaneous abscess
insulin aspart, human		True	1.13973					acute sinusitis
insulin aspart, human		True	3.77528					pharyngotonsillitis
insulin aspart, human		True	1.7972829999999995					tracheobronchitis
insulin aspart, human		True	1.2335649999999998					kidney infection
insulin aspart, human		True	1.364919					pyelonephritis
insulin aspart, human		True	1.382					urethritis
insulin aspart, human		True	1.0655598					urinary tract infection
insulin aspart, human		True	1.382					arteriovenous fistula site infection
insulin aspart, human		True	8.58581					infective thrombosis
insulin aspart, human		True	1.382					bovine tuberculosis
insulin aspart, human		True	1.132008					tuberculosis
insulin aspart, human		True	5.26975					tuberculous pleurisy
insulin aspart, human		True	3.77528					toxoplasmosis
insulin aspart, human		True	8.58581					adenoviral upper respiratory infection
insulin aspart, human		True	1.012973					cytomegalovirus infection
insulin aspart, human		True	3.77528					epstein-barr viraemia
insulin aspart, human		True	2.17866					west nile viral infection
insulin aspart, human		True	1.007169					herpes zoster
insulin aspart, human		True	2.0553989999999995					herpes zoster disseminated
insulin aspart, human		True	28.84533					parvovirus infection
insulin aspart, human		True	1.225447					poliomyelitis
insulin aspart, human		True	2.129023					bk virus infection
insulin aspart, human		True	9.183545					human polyomavirus infection
insulin aspart, human		True	3.77528					jc virus infection
insulin aspart, human		True	8.58581					lower respiratory tract infection viral
insulin aspart, human		True	2.17866					pneumonia pseudomonal
insulin aspart, human		True	2.516875					avulsion fracture
insulin aspart, human		True	1.130221					fibula fracture
insulin aspart, human		True	1.0204680000000002					tibia fracture
insulin aspart, human		True	1.209275					pelvic fracture
insulin aspart, human		True	3.40845					fractured sacrum
insulin aspart, human		True	2.0553989999999995					intervertebral disc injury
insulin aspart, human		True	1.222564					clavicle fracture
insulin aspart, human		True	3.595694					forearm fracture
insulin aspart, human		True	1.526332					humerus fracture
insulin aspart, human		True	1.049346					upper limb fracture
insulin aspart, human		True	8.58581					pneumonitis chemical
insulin aspart, human		True	3.77528					respiratory fume inhalation disorder
insulin aspart, human		True	9.000034					carbon monoxide poisoning
insulin aspart, human		True	1.669511					toxicity to various agents
insulin aspart, human		True	1.620923					maternal drugs affecting foetus
insulin aspart, human		True	2.505208					arterial injury
insulin aspart, human		True	1.667231					vascular rupture
insulin aspart, human		True	2.0553989999999995					brain contusion
insulin aspart, human		True	1.0409					concussion
insulin aspart, human		True	2.103999					extradural haematoma
insulin aspart, human		True	1.020587					subdural haematoma
insulin aspart, human		True	1.941044					craniocerebral injury
insulin aspart, human		True	1.941044					chest injury
insulin aspart, human		True	1.55802					pneumothorax
insulin aspart, human		True	8.58581					pneumoconiosis
insulin aspart, human		True	3.77528					sternal injury
insulin aspart, human		True	2.516875					animal scratch
insulin aspart, human		True	3.073047					bite
insulin aspart, human		True	1.7094740000000002					eschar
insulin aspart, human		True	3.595694					skin abrasion
insulin aspart, human		True	5.753836					internal injury
insulin aspart, human		True	1.883306					skin laceration
insulin aspart, human		True	1.193144					road traffic accident
insulin aspart, human		True	1.245901					soft tissue injury
insulin aspart, human		True	1.582944					wound
insulin aspart, human		True	1.27251					wound complication
insulin aspart, human		True	2.17866					urethral injury
insulin aspart, human		True	1.098876					blister
insulin aspart, human		True	1.367599					spinal cord injury
insulin aspart, human		True	2.0553989999999995					heat stroke
insulin aspart, human		True	3.77528					cystitis radiation
insulin aspart, human		True	9.183545					osteoradionecrosis
insulin aspart, human		True	8.58581					radiation necrosis
insulin aspart, human		True	1.892567					product administered at inappropriate site
insulin aspart, human		True	1.4354289999999998					product administration error
insulin aspart, human		True	1.666375					expired product administered
insulin aspart, human		True	1.245901					incorrect product dosage form administered
insulin aspart, human		True	3.3099761					wrong product administered
insulin aspart, human		True	1.142635					circumstance or information capable of leading to medication error
insulin aspart, human		True	2.323902					product dispensing error
insulin aspart, human		True	1.4355710000000002					product prescribing error
insulin aspart, human		True	1.7756380000000005					intercepted product dispensing error
insulin aspart, human		True	5.26975					intercepted medication error
insulin aspart, human		True	1.388912					medication error
insulin aspart, human		True	1.029844					accidental overdose
insulin aspart, human		True	1.544091					intentional overdose
insulin aspart, human		True	2.17866					neuromuscular block prolonged
insulin aspart, human		True	5.753836					arteriovenous fistula occlusion
insulin aspart, human		True	1.0431150000000002					arteriovenous fistula thrombosis
insulin aspart, human		True	3.77528					vessel perforation
insulin aspart, human		True	1.382					complication of device insertion
insulin aspart, human		True	2.0553989999999995					medical device discomfort
insulin aspart, human		True	2.17866					post laminectomy syndrome
insulin aspart, human		True	2.17866					post lumbar puncture syndrome
insulin aspart, human		True	1.382					air embolism
insulin aspart, human		True	2.17866					failure to anastomose
insulin aspart, human		True	2.420415					peritoneal dialysis complication
insulin aspart, human		True	3.77528					reocclusion
insulin aspart, human		True	1.130221					transplant failure
insulin aspart, human		True	8.58581					retained products of conception
insulin aspart, human		True	8.58581					mechanical ventilation complication
insulin aspart, human		True	18.77528					tracheostomy malfunction
insulin aspart, human		True	1.382					recall phenomenon
insulin aspart, human		True	1.382					haemosiderosis
insulin aspart, human		True	1.382					renal transplant failure
insulin aspart, human		True	1.382					urinary retention postoperative
insulin aspart, human		True	8.58581					heat illness
insulin aspart, human		True	2.17866					wrong patient received product
insulin aspart, human		True	1.7094740000000002					acidosis hyperchloraemic
insulin aspart, human		True	1.27251					hyperlactacidaemia
insulin aspart, human		True	2.224468					ketoacidosis
insulin aspart, human		True	5.836213					ketosis
insulin aspart, human		True	1.69392					respiratory acidosis
insulin aspart, human		True	1.179665					increased appetite
insulin aspart, human		True	4.134014					sleep-related eating disorder
insulin aspart, human		True	2.395779					abnormal loss of weight
insulin aspart, human		True	3.789147					selective eating disorder
insulin aspart, human		True	1.151846					obesity
insulin aspart, human		True	3.77528					bone metabolism disorder
insulin aspart, human		True	1.27251					osteolysis
insulin aspart, human		True	2.17866					calcium metabolism disorder
insulin aspart, human		True	1.225447					hypermagnesaemia
insulin aspart, human		True	28.84533					magnesium metabolism disorder
insulin aspart, human		True	1.256548					electrolyte imbalance
insulin aspart, human		True	1.0967024					dehydration
insulin aspart, human		True	1.007426					hypovolaemia
insulin aspart, human		True	1.569543					shock haemorrhagic
insulin aspart, human		True	1.279624					fluid retention
insulin aspart, human		True	1.11612					iron deficiency
insulin aspart, human		True	8.58581					iron metabolism disorder
insulin aspart, human		True	1.832142					hypertriglyceridaemia
insulin aspart, human		True	1.070864					hyperlipidaemia
insulin aspart, human		True	1.382					facial wasting
insulin aspart, human		True	8.58581					hypocholesterolaemia
insulin aspart, human		True	2.505208					lipoatrophy
insulin aspart, human		True	2.831201					lipodystrophy acquired
insulin aspart, human		True	8.58581					lipoedema
insulin aspart, human		True	1.087188					metabolic encephalopathy
insulin aspart, human		True	5.753836					hyperproteinaemia
insulin aspart, human		True	3.163381					bone cyst
insulin aspart, human		True	2.505208					bone erosion
insulin aspart, human		True	1.026388					bone lesion
insulin aspart, human		True	8.58581					extraskeletal ossification
insulin aspart, human		True	1.225447					osteitis deformans
insulin aspart, human		True	2.487187					osteosclerosis
insulin aspart, human		True	2.372462					bone sequestrum
insulin aspart, human		True	5.753836					vertebral column mass
insulin aspart, human		True	3.77528					myofascitis
insulin aspart, human		True	1.551133					neuropathic arthropathy
insulin aspart, human		True	2.516875					sacroiliitis
insulin aspart, human		True	3.163381					seronegative arthritis
insulin aspart, human		True	2.17866					ligament laxity
insulin aspart, human		True	2.516875					patellofemoral pain syndrome
insulin aspart, human		True	1.531443					periarthritis
insulin aspart, human		True	1.049518					cervicobrachial syndrome
insulin aspart, human		True	1.094998					psoriatic arthropathy
insulin aspart, human		True	1.049518					myofascial pain syndrome
insulin aspart, human		True	7.329231					neuromyopathy
insulin aspart, human		True	1.382					hypertonia neonatal
insulin aspart, human		True	1.382					hypotonia neonatal
insulin aspart, human		True	8.58581					neuralgic amyotrophy
insulin aspart, human		True	1.7972829999999995					finger deformity
insulin aspart, human		True	1.7094740000000002					knee deformity
insulin aspart, human		True	8.58581					musculoskeletal deformity
insulin aspart, human		True	4.134014					nose deformity
insulin aspart, human		True	1.359278					spinal deformity
insulin aspart, human		True	4.134014					spondylolysis
insulin aspart, human		True	1.251415					fistula
insulin aspart, human		True	1.555203					neck mass
insulin aspart, human		True	4.006152999999999					soft tissue disorder
insulin aspart, human		True	5.753836					soft tissue haemorrhage
insulin aspart, human		True	1.049518					soft tissue necrosis
insulin aspart, human		True	3.595694					angiomyolipoma
insulin aspart, human		True	8.58581					liposarcoma
insulin aspart, human		True	18.77528					metastases to chest wall
insulin aspart, human		True	8.58581					soft tissue neoplasm
insulin aspart, human		True	3.77528					synovial disorder
insulin aspart, human		True	1.081686					synovitis
insulin aspart, human		True	1.126672					chondropathy
insulin aspart, human		True	1.365056					costochondritis
insulin aspart, human		True	2.505208					tenosynovitis
insulin aspart, human		True	8.58581					synovial cyst
insulin aspart, human		True	9.000034					benign breast neoplasm
insulin aspart, human		True	3.77528					breast cancer stage ii
insulin aspart, human		True	1.081686					dermal cyst
insulin aspart, human		True	1.7094740000000002					keratoacanthoma
insulin aspart, human		True	1.035322					melanocytic naevus
insulin aspart, human		True	2.17866					metastases to meninges
insulin aspart, human		True	3.77528					metastases to the mediastinum
insulin aspart, human		True	1.001437					haemangioma
insulin aspart, human		True	1.359278					adenoma benign
insulin aspart, human		True	9.000034					angiosarcoma
insulin aspart, human		True	2.17866					carcinoma in situ
insulin aspart, human		True	4.134014					intracranial tumour haemorrhage
insulin aspart, human		True	1.555203					tumour haemorrhage
insulin aspart, human		True	1.225447					tumour pain
insulin aspart, human		True	1.854556					cerebral cyst
insulin aspart, human		True	2.17866					brain cancer metastatic
insulin aspart, human		True	8.58581					anaplastic astrocytoma
insulin aspart, human		True	4.292942					glioblastoma multiforme
insulin aspart, human		True	8.58581					central nervous system neoplasm
insulin aspart, human		True	2.666715					urinary bladder polyp
insulin aspart, human		True	18.77528					bladder adenocarcinoma stage unspecified
insulin aspart, human		True	8.58581					renal cancer stage iv
insulin aspart, human		True	5.753836					malignant neoplasm of renal pelvis
insulin aspart, human		True	2.268845					transitional cell carcinoma
insulin aspart, human		True	1.382					cervical cyst
insulin aspart, human		True	1.0431150000000002					uterine polyp
insulin aspart, human		True	8.58581					endometrial cancer stage i
insulin aspart, human		True	8.58581					ovarian cancer recurrent
insulin aspart, human		True	1.13973					uterine cancer
insulin aspart, human		True	1.382					vaginal cancer
insulin aspart, human		True	1.7094740000000002					laryngeal cancer
insulin aspart, human		True	8.58581					mediastinum neoplasm
insulin aspart, human		True	1.0431150000000002					lung adenocarcinoma
insulin aspart, human		True	1.382					lung adenocarcinoma stage iv
insulin aspart, human		True	9.000034					lung squamous cell carcinoma stage iii
insulin aspart, human		True	3.595694					squamous cell carcinoma of lung
insulin aspart, human		True	3.77528					nasopharyngeal cancer
insulin aspart, human		True	3.163381					tonsil cancer
insulin aspart, human		True	1.062281					lung cancer metastatic
insulin aspart, human		True	1.555203					throat cancer
insulin aspart, human		True	4.134014					malignant melanoma in situ
insulin aspart, human		True	1.382					metastatic malignant melanoma
insulin aspart, human		True	8.58581					carcinoma in situ of skin
insulin aspart, human		True	1.245901					neoplasm skin
insulin aspart, human		True	1.374444					squamous cell carcinoma of skin
insulin aspart, human		True	2.17866					basal ganglia haemorrhage
insulin aspart, human		True	1.245901					brain stem haemorrhage
insulin aspart, human		True	8.58581					intraventricular haemorrhage neonatal
insulin aspart, human		True	1.269649					lacunar infarction
insulin aspart, human		True	1.7094740000000002					ruptured cerebral aneurysm
insulin aspart, human		True	2.7560390000000003					thalamus haemorrhage
insulin aspart, human		True	4.134014					thrombotic cerebral infarction
insulin aspart, human		True	1.7094740000000002					cerebral arteriosclerosis
insulin aspart, human		True	1.382					cerebrovascular insufficiency
insulin aspart, human		True	2.0553989999999995					cerebral venous thrombosis
insulin aspart, human		True	1.197913					transient ischaemic attack
insulin aspart, human		True	1.289197					facial paralysis
insulin aspart, human		True	3.073047					hyposmia
insulin aspart, human		True	2.17866					secondary progressive multiple sclerosis
insulin aspart, human		True	1.036794					hypoxic-ischaemic encephalopathy
insulin aspart, human		True	8.58581					periventricular leukomalacia
insulin aspart, human		True	12.569582					anterograde amnesia
insulin aspart, human		True	1.382					retrograde amnesia
insulin aspart, human		True	5.753836					oromandibular dystonia
insulin aspart, human		True	1.13854					paraparesis
insulin aspart, human		True	1.382					peripheral paralysis
insulin aspart, human		True	8.58581					tremor neonatal
insulin aspart, human		True	2.043639					hyperreflexia
insulin aspart, human		True	1.137199					altered state of consciousness
insulin aspart, human		True	1.4109955					loss of consciousness
insulin aspart, human		True	1.586043					central nervous system lesion
insulin aspart, human		True	2.17866					abulia
insulin aspart, human		True	8.58581					activation syndrome
insulin aspart, human		True	4.134014					agitation neonatal
insulin aspart, human		True	1.477687					head discomfort
insulin aspart, human		True	1.245901					tic
insulin aspart, human		True	1.771734					palmar-plantar erythrodysaesthesia syndrome
insulin aspart, human		True	1.419011					incoherent
insulin aspart, human		True	3.163381					mutism
insulin aspart, human		True	1.13854					autonomic neuropathy
insulin aspart, human		True	3.77528					mononeuropathy multiplex
insulin aspart, human		True	1.382					ischaemic neuropathy
insulin aspart, human		True	5.753836					neuropathic ulcer
insulin aspart, human		True	1.1868451					neuropathy peripheral
insulin aspart, human		True	1.669511					generalised tonic-clonic seizure
insulin aspart, human		True	1.883405					focal dyscognitive seizures
insulin aspart, human		True	1.2543315					seizure
insulin aspart, human		True	2.17866					eclampsia
insulin aspart, human		True	1.216407					epilepsy
insulin aspart, human		True	1.577881					status epilepticus
insulin aspart, human		True	1.941044					tonic clonic movements
insulin aspart, human		True	1.992754					somnambulism
insulin aspart, human		True	1.145038					sleep apnoea syndrome
insulin aspart, human		True	2.103999					sudden onset of sleep
insulin aspart, human		True	5.753836					myelopathy
insulin aspart, human		True	1.440528					radiculopathy
insulin aspart, human		True	1.7094740000000002					radiculitis brachial
insulin aspart, human		True	38.882					tethered cord syndrome
insulin aspart, human		True	1.7641620000000002					brain injury
insulin aspart, human		True	3.77528					terminal insomnia
insulin aspart, human		True	1.126672					abortion
insulin aspart, human		True	1.382					abortion complete
insulin aspart, human		True	2.0553989999999995					abortion missed
insulin aspart, human		True	1.812145					abortion spontaneous
insulin aspart, human		True	4.134014					imminent abortion
insulin aspart, human		True	3.299361					foetal distress syndrome
insulin aspart, human		True	14.087166					foetal hypokinesia
insulin aspart, human		True	2.103999					foetal growth restriction
insulin aspart, human		True	1.440528					breech presentation
insulin aspart, human		True	9.000034					arrested labour
insulin aspart, human		True	1.049518					induced labour
insulin aspart, human		True	2.503012					premature labour
insulin aspart, human		True	2.372462					premature rupture of membranes
insulin aspart, human		True	2.516875					threatened labour
insulin aspart, human		True	5.26975					premature separation of placenta
insulin aspart, human		True	4.304383					pre-eclampsia
insulin aspart, human		True	4.134014					gestational hypertension
insulin aspart, human		True	1.225447					complication of pregnancy
insulin aspart, human		True	9.000034					hyperemesis gravidarum
insulin aspart, human		True	2.505208					large for dates baby
insulin aspart, human		True	3.261679					premature baby
insulin aspart, human		True	1.22036					small for dates baby
insulin aspart, human		True	3.77528					infantile apnoea
insulin aspart, human		True	19.292942					neonatal asphyxia
insulin aspart, human		True	11.394526					immature respiratory system
insulin aspart, human		True	25.989747					neonatal aspiration
insulin aspart, human		True	4.134014					neonatal tachypnoea
insulin aspart, human		True	5.753836					transient tachypnoea of the newborn
insulin aspart, human		True	8.155855					neonatal respiratory distress syndrome
insulin aspart, human		True	6.021226					umbilical cord abnormality
insulin aspart, human		True	14.087166					umbilical cord around neck
insulin aspart, human		True	38.882					umbilical cord vascular disorder
insulin aspart, human		True	8.58581					amniorrhoea
insulin aspart, human		True	14.087166					meconium stain
insulin aspart, human		True	2.184178					polyhydramnios
insulin aspart, human		True	4.134014					placenta praevia
insulin aspart, human		True	7.727856					placental disorder
insulin aspart, human		True	1.382					placental infarction
insulin aspart, human		True	3.77528					placental insufficiency
insulin aspart, human		True	3.77528					high risk pregnancy
insulin aspart, human		True	2.948085					pregnancy
insulin aspart, human		True	1.359278					claustrophobia
insulin aspart, human		True	1.245901					fear of disease
insulin aspart, human		True	5.753836					obsessive thoughts
insulin aspart, human		True	3.77528					distractibility
insulin aspart, human		True	1.382					learning disorder
insulin aspart, human		True	1.960074					reading disorder
insulin aspart, human		True	1.024594					screaming
insulin aspart, human		True	1.5067050000000002					persistent depressive disorder
insulin aspart, human		True	1.174156					delusion
insulin aspart, human		True	3.77528					delusional perception
insulin aspart, human		True	1.074677					hallucination
insulin aspart, human		True	1.992754					hallucinations, mixed
insulin aspart, human		True	8.58581					eating disorder symptom
insulin aspart, human		True	1.225447					binge eating
insulin aspart, human		True	2.0553989999999995					impulse-control disorder
insulin aspart, human		True	1.667231					impulsive behaviour
insulin aspart, human		True	3.163381					disinhibition
insulin aspart, human		True	1.220424					homicidal ideation
insulin aspart, human		True	14.087166					borderline personality disorder
insulin aspart, human		True	1.078078					mental status changes
insulin aspart, human		True	3.77528					alcohol problem
insulin aspart, human		True	1.945469					tobacco abuse
insulin aspart, human		True	2.17866					brief psychotic disorder with marked stressors
insulin aspart, human		True	2.129023					acute psychosis
insulin aspart, human		True	4.292942					psychotic behaviour
insulin aspart, human		True	3.77528					parasomnia
insulin aspart, human		True	1.777365					self-injurious ideation
insulin aspart, human		True	1.138822					suicide attempt
insulin aspart, human		True	1.854556					bladder dilatation
insulin aspart, human		True	5.753836					cystitis interstitial
insulin aspart, human		True	9.000034					nephritic syndrome
insulin aspart, human		True	2.09302					nephrotic syndrome
insulin aspart, human		True	1.035322					nephritis
insulin aspart, human		True	1.367599					glomerulosclerosis
insulin aspart, human		True	1.960074					renal mass
insulin aspart, human		True	1.1217707					chronic kidney disease
insulin aspart, human		True	1.029953					hydronephrosis
insulin aspart, human		True	2.17866					renal vein thrombosis
insulin aspart, human		True	3.595694					urethral stenosis
insulin aspart, human		True	3.073047					urethral haemorrhage
insulin aspart, human		True	1.1836950000000002					urinary hesitation
insulin aspart, human		True	1.440528					haemoglobinuria
insulin aspart, human		True	2.8619980000000003					ketonuria
insulin aspart, human		True	1.45234					leukocyturia
insulin aspart, human		True	1.002953					nephrolithiasis
insulin aspart, human		True	9.000034					calculus urethral
insulin aspart, human		True	1.049518					breast discharge
insulin aspart, human		True	5.753836					nipple exudate bloody
insulin aspart, human		True	1.382					uterine cervix atrophy
insulin aspart, human		True	5.753836					balanoposthitis
insulin aspart, human		True	1.937982					prostatitis
insulin aspart, human		True	1.440528					polymenorrhoea
insulin aspart, human		True	1.049518					ovarian mass
insulin aspart, human		True	8.58581					adnexal torsion
insulin aspart, human		True	18.77528					penile haemorrhage
insulin aspart, human		True	2.516875					penile oedema
insulin aspart, human		True	8.58581					peyronie's disease
insulin aspart, human		True	1.382					scrotal ulcer
insulin aspart, human		True	3.77528					prostatic calcification
insulin aspart, human		True	1.440528					genital ulceration
insulin aspart, human		True	8.58581					genital tract inflammation
insulin aspart, human		True	14.087166					genital erythema
insulin aspart, human		True	4.997847999999999					pruritus genital
insulin aspart, human		True	6.021226					retrograde ejaculation
insulin aspart, human		True	3.77528					testicular disorder
insulin aspart, human		True	1.13854					testicular swelling
insulin aspart, human		True	4.134014					vaginal prolapse
insulin aspart, human		True	18.77528					adnexa uteri cyst
insulin aspart, human		True	8.58581					endometrial atrophy
insulin aspart, human		True	2.17866					endometrial disorder
insulin aspart, human		True	1.5067050000000002					uterine disorder
insulin aspart, human		True	3.77528					uterine enlargement
insulin aspart, human		True	1.061547					uterine haemorrhage
insulin aspart, human		True	5.753836					uterine mass
insulin aspart, human		True	8.58581					vaginal fistula
insulin aspart, human		True	2.17866					vulval ulceration
insulin aspart, human		True	1.669511					vulvovaginal discomfort
insulin aspart, human		True	1.382					vulvovaginal pain
insulin aspart, human		True	2.17866					bronchial oedema
insulin aspart, human		True	3.595694					status asthmaticus
insulin aspart, human		True	1.014312					wheezing
insulin aspart, human		True	1.145043					pneumonia aspiration
insulin aspart, human		True	1.126672					pulmonary granuloma
insulin aspart, human		True	3.77528					bronchopulmonary disease
insulin aspart, human		True	2.103999					idiopathic pulmonary fibrosis
insulin aspart, human		True	3.77528					pulmonary fistula
insulin aspart, human		True	1.365056					restrictive pulmonary disease
insulin aspart, human		True	1.245901					pulmonary vascular disorder
insulin aspart, human		True	1.382					bradypnoea
insulin aspart, human		True	1.08431					hypoventilation
insulin aspart, human		True	3.77528					prolonged expiration
insulin aspart, human		True	6.021226					hypocapnia
insulin aspart, human		True	1.382					increased viscosity of bronchial secretion
insulin aspart, human		True	1.061547					respiration abnormal
insulin aspart, human		True	8.58581					chronic respiratory disease
insulin aspart, human		True	3.595694					diaphragmatic disorder
insulin aspart, human		True	3.163381					mediastinal disorder
insulin aspart, human		True	2.17866					mediastinal mass
insulin aspart, human		True	1.13854					laryngospasm
insulin aspart, human		True	1.225447					tonsillar hypertrophy
insulin aspart, human		True	9.292942					tracheal stenosis
insulin aspart, human		True	3.77528					bronchial hyperreactivity
insulin aspart, human		True	3.77528					excessive skin
insulin aspart, human		True	8.403048					parakeratosis
insulin aspart, human		True	1.382					skin discomfort
insulin aspart, human		True	1.564798					skin fissures
insulin aspart, human		True	1.367599					skin fragility
insulin aspart, human		True	1.034535					swelling face
insulin aspart, human		True	8.58581					dermatitis diaper
insulin aspart, human		True	1.7094740000000002					neurodermatitis
insulin aspart, human		True	1.370067					rash erythematous
insulin aspart, human		True	1.092102					skin exfoliation
insulin aspart, human		True	8.58581					granuloma skin
insulin aspart, human		True	3.163381					lichenification
insulin aspart, human		True	1.0489289999999998					photosensitivity reaction
insulin aspart, human		True	1.334285					pruritus generalised
insulin aspart, human		True	4.387683					erythrodermic psoriasis
insulin aspart, human		True	5.753836					guttate psoriasis
insulin aspart, human		True	1.284076					psoriasis
insulin aspart, human		True	1.010919					rash generalised
insulin aspart, human		True	1.2365469999999998					rash macular
insulin aspart, human		True	3.595694					dandruff
insulin aspart, human		True	1.273894					decubitus ulcer
insulin aspart, human		True	2.0553989999999995					lentigo
insulin aspart, human		True	1.7094740000000002					skin depigmentation
insulin aspart, human		True	1.337021					skin ulcer
insulin aspart, human		True	1.382					skin ulcer haemorrhage
insulin aspart, human		True	3.77528					nail growth abnormal
insulin aspart, human		True	2.0553989999999995					onycholysis
insulin aspart, human		True	1.777365					onychomadesis
insulin aspart, human		True	9.183545					piloerection
insulin aspart, human		True	1.941044					dry gangrene
insulin aspart, human		True	1.634945					livedo reticularis
insulin aspart, human		True	2.17866					spider naevus
insulin aspart, human		True	1.5964735					off label use
insulin aspart, human		True	3.77528					artery dissection
insulin aspart, human		True	2.0553989999999995					aortic occlusion
insulin aspart, human		True	1.382					necrosis ischaemic
insulin aspart, human		True	2.0553989999999995					peripheral venous disease
insulin aspart, human		True	1.049518					peripheral arterial occlusive disease
insulin aspart, human		True	1.883405					extremity necrosis
insulin aspart, human		True	1.382					paradoxical embolism
insulin aspart, human		True	1.382					axillary vein thrombosis
insulin aspart, human		True	1.4308869999999998					thrombophlebitis superficial
insulin aspart, human		True	1.5067050000000002					microangiopathy
insulin aspart, human		True	1.61279					vascular calcification
insulin aspart, human		True	2.17866					angiodysplasia
insulin aspart, human		True	8.58581					exsanguination
insulin aspart, human		True	3.77528					secondary hypertension
insulin aspart, human		True	2.341771					arteritis
insulin aspart, human		True	5.753836					bleeding varicose vein
insulin aspart, human		True	1.026051					varicose vein
insulin aspart, human		True	8.58581					varicose vein ruptured
insulin aspart, human		True	1.382					congenital umbilical hernia
insulin aspart, human		True	9.000034					huntington's disease
insulin aspart, human		True	5.753836					hyperglycaemic seizure
insulin aspart, human		True	13.792964					hyperglycaemic unconsciousness
insulin aspart, human		True	8.58581					neuroendocrine carcinoma metastatic
insulin aspart, human		True	1.854556					cystoid macular oedema
insulin aspart, human		True	2.415145					vitreous floaters
insulin aspart, human		True	1.854556					age-related macular degeneration
insulin aspart, human		True	3.073047					macular fibrosis
insulin aspart, human		True	1.225447					intraductal papillary mucinous neoplasm
insulin aspart, human		True	3.77528					pancreatic steatosis
insulin aspart, human		True	1.245901					functional gastrointestinal disorder
insulin aspart, human		True	4.947098					lip injury
insulin aspart, human		True	2.129023					device related sepsis
insulin aspart, human		True	8.58581					drug administered in wrong device
insulin aspart, human		True	3.271358					incorrect dose administered by device
insulin aspart, human		True	4.61279					device difficult to use
insulin aspart, human		True	15.429972					suspected transmission of an infectious agent via product
insulin aspart, human		True	19.134014					chronic hepatitis c
insulin aspart, human		True	3.073047					non-alcoholic steatohepatitis
insulin aspart, human		True	2.896973					infective pulmonary exacerbation of cystic fibrosis
insulin aspart, human		True	8.58581					streptococcal urinary tract infection
insulin aspart, human		True	8.58581					counterfeit product administered
insulin aspart, human		True	9.000034					haemodialysis complication
insulin aspart, human		True	3.77528					mycobacterium chelonae infection
insulin aspart, human		True	1.245901					uterine perforation
insulin aspart, human		True	1.061547					second primary malignancy
insulin aspart, human		True	4.134014					tumour rupture
insulin aspart, human		True	8.58581					psychogenic seizure
insulin aspart, human		True	1.440528					bladder dysfunction
insulin aspart, human		True	2.17866					vulvovaginal rash
insulin aspart, human		True	2.17866					central nervous system haemorrhage
insulin aspart, human		True	1.382					respiratory tract oedema
insulin aspart, human		True	1.591803					papule
insulin aspart, human		True	3.163381					slow speech
insulin aspart, human		True	8.58581					exostosis of jaw
insulin aspart, human		True	28.84533					seizure like phenomena
insulin aspart, human		True	2.17866					brain midline shift
insulin aspart, human		True	8.58581					bone deformity
insulin aspart, human		True	3.193736					premature delivery
insulin aspart, human		True	1.131039					low birth weight baby
insulin aspart, human		True	3.77528					soft tissue mass
insulin aspart, human		True	5.753836					meniscal degeneration
insulin aspart, human		True	2.17866					metastases to pelvis
insulin aspart, human		True	6.736282					plasma cell myeloma recurrent
insulin aspart, human		True	8.58581					follicular thyroid cancer
insulin aspart, human		True	3.77528					non-infectious endophthalmitis
insulin aspart, human		True	1.7094740000000002					adenocarcinoma of colon
insulin aspart, human		True	2.17866					squamous cell carcinoma of the tongue
insulin aspart, human		True	5.753836					ductal adenocarcinoma of pancreas
insulin aspart, human		True	3.77528					bile duct adenocarcinoma
insulin aspart, human		True	4.292942					cholangiocarcinoma
insulin aspart, human		True	8.58581					fat tissue decreased
insulin aspart, human		True	1.126672					meniscus injury
insulin aspart, human		True	8.58581					clear cell renal cell carcinoma
insulin aspart, human		True	3.77528					endometrial adenocarcinoma
insulin aspart, human		True	8.58581					alveolar lung disease
insulin aspart, human		True	1.440528					small cell lung cancer
insulin aspart, human		True	1.382					intraductal proliferative breast lesion
insulin aspart, human		True	8.58581					ophthalmic herpes zoster
insulin aspart, human		True	3.77528					vascular pain
insulin aspart, human		True	8.58581					lack of injection site rotation
insulin aspart, human		True	1.081686					pneumocystis jirovecii pneumonia
insulin aspart, human		True	2.17866					large intestinal stenosis
insulin aspart, human		True	2.17866					stoma site haemorrhage
insulin aspart, human		True	2.17866					intentional product use issue
insulin aspart, human		True	1.1836950000000002					product use issue
iotrolan		True	8.65216	Not found	False	[]		drug eruption
pentostatin		True	5.271005					iron deficiency anaemia
pentostatin		True	8.58646					blood loss anaemia
pentostatin		True	1.5113299999999998					pancytopenia
pentostatin		True	8.58646					hypercoagulation
pentostatin		True	1.436306					thrombotic microangiopathy
pentostatin		True	2.056542					blood disorder
pentostatin		True	2.17945					bone marrow disorder
pentostatin		True	8.58646					marrow hyperplasia
pentostatin		True	9.294238					autoimmune haemolytic anaemia
pentostatin		True	8.58646					coombs positive haemolytic anaemia
pentostatin		True	1.050711					haemolytic uraemic syndrome
pentostatin		True	2.105629					haemolysis
pentostatin		True	11.774852					chronic lymphocytic leukaemia
pentostatin		True	5.681581					chronic lymphocytic leukaemia recurrent
pentostatin		True	8.58646					refractory cytopenia with unilineage dysplasia
pentostatin		True	48.90542					burkitt's lymphoma
pentostatin		True	4.007854					diffuse large b-cell lymphoma
pentostatin		True	8.58646					diffuse large b-cell lymphoma recurrent
pentostatin		True	3.77603					adult t-cell lymphoma/leukaemia
pentostatin		True	5.75484					t-cell lymphoma
pentostatin		True	2.17945					plasma cell myeloma
pentostatin		True	3.77603					platelet toxicity
pentostatin		True	8.58646					immune thrombocytopenic purpura
pentostatin		True	3.77603					thrombocytopenic purpura
pentostatin		True	14.08817					lymph node tuberculosis
pentostatin		True	2.149144					lymphadenopathy
pentostatin		True	1.947488					splenomegaly
pentostatin		True	11.132989					lymphopenia
pentostatin		True	1.748082					febrile neutropenia
pentostatin		True	2.26432					neutropenia
pentostatin		True	3.77603					neutropenic infection
pentostatin		True	2.17945					extrasystoles
pentostatin		True	2.149144					atrial fibrillation
pentostatin		True	1.38282					sinus bradycardia
pentostatin		True	7.275716					sinus tachycardia
pentostatin		True	2.5179980000000004					supraventricular tachycardia
pentostatin		True	1.947488					cardio-respiratory arrest
pentostatin		True	12.570782					ventricular fibrillation
pentostatin		True	2.17945					dizziness postural
pentostatin		True	2.69163					palpitations
pentostatin		True	8.58646					dyspnoea at rest
pentostatin		True	28.84612					dyspnoea paroxysmal nocturnal
pentostatin		True	8.58646					orthopnoea
pentostatin		True	1.38282					acute coronary syndrome
pentostatin		True	3.052268					chest discomfort
pentostatin		True	1.7746970000000002					ascites
pentostatin		True	4.999492					fluid overload
pentostatin		True	3.77603					localised oedema
pentostatin		True	4.166564					cardiac failure congestive
pentostatin		True	5.75484					pulmonary congestion
pentostatin		True	4.19709					pulmonary oedema
pentostatin		True	2.2918709999999995					cardiomegaly
pentostatin		True	2.17945					dilatation ventricular
pentostatin		True	4.135072					left ventricular hypertrophy
pentostatin		True	2.17945					ventricular hypertrophy
pentostatin		True	2.5179980000000004					pericarditis
pentostatin		True	8.58646					pericarditis uraemic
pentostatin		True	8.58646					diabetic nephropathy
pentostatin		True	2.17945					ovarian failure
pentostatin		True	3.77603					premature menopause
pentostatin		True	4.135072					diabetes mellitus inadequate control
pentostatin		True	5.271005					inappropriate antidiuretic hormone secretion
pentostatin		True	8.58646					basedow's disease
pentostatin		True	5.75484					eye haemorrhage
pentostatin		True	2.17945					blepharitis
pentostatin		True	1.38282					pupil fixed
pentostatin		True	3.77603					pupillary reflex impaired
pentostatin		True	3.054115					blindness
pentostatin		True	3.77603					blindness cortical
pentostatin		True	8.58646					blindness transient
pentostatin		True	1.38282					hiatus hernia
pentostatin		True	3.77603					pancreatic failure
pentostatin		True	1.050711					haematemesis
pentostatin		True	3.77603					upper gastrointestinal haemorrhage
pentostatin		True	3.77603					cryptosporidiosis infection
pentostatin		True	2.343164					gastroenteritis
pentostatin		True	9.184668					gastroenteritis norovirus
pentostatin		True	8.58646					gastritis haemorrhagic
pentostatin		True	5.75484					enteritis
pentostatin		True	28.84612					frequent bowel movements
pentostatin		True	6.737482					anal incontinence
pentostatin		True	12.570782					hypophagia
pentostatin		True	8.58646					mastication disorder
pentostatin		True	1.38282					gastrointestinal perforation
pentostatin		True	9.184668					colon cancer
pentostatin		True	6.737482					metastases to peritoneum
pentostatin		True	8.58646					oesophageal carcinoma
pentostatin		True	18.77603					chapped lips
pentostatin		True	1.38282					lip swelling
pentostatin		True	4.135072					mouth haemorrhage
pentostatin		True	2.818775					oropharyngeal pain
pentostatin		True	2.17945					swollen tongue
pentostatin		True	2.17945					device related infection
pentostatin		True	8.58646					injection site rash
pentostatin		True	3.77603					hypothermia
pentostatin		True	1.38282					hyperpyrexia
pentostatin		True	1.955835					pyrexia
pentostatin		True	3.3217230000000004					lethargy
pentostatin		True	3.77603					temperature intolerance
pentostatin		True	3.074401					gait inability
pentostatin		True	1.161192					condition aggravated
pentostatin		True	3.77603					crepitations
pentostatin		True	8.58646					disease complication
pentostatin		True	3.252559					general physical health deterioration
pentostatin		True	1.117992					multiple organ dysfunction syndrome
pentostatin		True	1.226631					night sweats
pentostatin		True	12.795					organ failure
pentostatin		True	5.75484					systemic inflammatory response syndrome
pentostatin		True	2.17945					mucosal haemorrhage
pentostatin		True	14.54565					capillary leak syndrome
pentostatin		True	6.022646					generalised oedema
pentostatin		True	3.77603					bile duct obstruction
pentostatin		True	2.17945					gallbladder disorder
pentostatin		True	1.491605					cholestasis
pentostatin		True	8.58646					hepatic cyst
pentostatin		True	6.737482					hepatic lesion
pentostatin		True	2.077391					acute hepatic failure
pentostatin		True	1.646062					hepatic failure
pentostatin		True	3.41					hepatic cirrhosis
pentostatin		True	3.164476					hepatitis e
pentostatin		True	4.12376					hepatomegaly
pentostatin		True	1.710633					acute graft versus host disease in liver
pentostatin		True	1.38282					hepatitis fulminant
pentostatin		True	8.58646					erythema nodosum
pentostatin		True	3.77603					type iv hypersensitivity reaction
pentostatin		True	1.003145					drug hypersensitivity
pentostatin		True	2.506812					toxic skin eruption
pentostatin		True	3.77603					kaposi's varicelliform eruption
pentostatin		True	5.75484					autoimmune disorder
pentostatin		True	8.58646					polymyositis
pentostatin		True	3.77603					sarcoidosis
pentostatin		True	8.58646					transfusion microchimerism
pentostatin		True	2.135991					graft versus host disease
pentostatin		True	6.491647					immunosuppression
pentostatin		True	8.58646					superinfection bacterial
pentostatin		True	8.58646					campylobacter infection
pentostatin		True	3.074401					clostridial infection
pentostatin		True	2.818775					enterococcal infection
pentostatin		True	2.17945					urinary tract infection enterococcal
pentostatin		True	1.050711					escherichia sepsis
pentostatin		True	4.135072					escherichia urinary tract infection
pentostatin		True	2.17945					pseudomonal bacteraemia
pentostatin		True	2.17945					serratia infection
pentostatin		True	1.083595					staphylococcal infection
pentostatin		True	8.58646					pneumococcal sepsis
pentostatin		True	3.77603					aspergillus infection
pentostatin		True	2.61402					bronchopulmonary aspergillosis
pentostatin		True	5.089024					mucormycosis
pentostatin		True	6.737482					pneumonia fungal
pentostatin		True	3.164476					opportunistic infection
pentostatin		True	2.17945					purulence
pentostatin		True	5.127161					lung infection
pentostatin		True	8.58646					pneumonia necrotising
pentostatin		True	2.077391					bacteraemia
pentostatin		True	5.75484					fungaemia
pentostatin		True	2.129854					septic shock
pentostatin		True	1.226631					urosepsis
pentostatin		True	6.737482					skin infection
pentostatin		True	8.58646					soft tissue infection
pentostatin		True	3.77603					laryngitis
pentostatin		True	1.12837					nasopharyngitis
pentostatin		True	3.636167					cystitis
pentostatin		True	3.77603					atypical mycobacterial infection
pentostatin		True	14.08817					microsporidia infection
pentostatin		True	2.5179980000000004					toxoplasmosis
pentostatin		True	8.58646					disseminated cytomegaloviral infection
pentostatin		True	8.58646					pneumonia herpes viral
pentostatin		True	2.467143					progressive multifocal leukoencephalopathy
pentostatin		True	8.58646					rotavirus infection
pentostatin		True	3.77603					pneumonia viral
pentostatin		True	18.77603					pneumonia pseudomonal
pentostatin		True	2.17945					rib fracture
pentostatin		True	4.135072					acute generalised exanthematous pustulosis
pentostatin		True	1.38282					skin toxicity
pentostatin		True	3.597022					road traffic accident
pentostatin		True	14.08817					renal injury
pentostatin		True	2.056542					head injury
pentostatin		True	5.75484					blood blister
pentostatin		True	4.007854					product administration error
pentostatin		True	3.77603					post procedural haematoma
pentostatin		True	4.135072					second primary malignancy
pentostatin		True	1.38282					blood stem cell transplant failure
pentostatin		True	1.38282					engraft failure
pentostatin		True	1.59367					metabolic acidosis
pentostatin		True	6.737482					acidosis
pentostatin		True	18.77603					respiratory acidosis
pentostatin		True	1.5297269999999998					respiratory failure
pentostatin		True	3.597022					cachexia
pentostatin		True	1.38282					failure to thrive
pentostatin		True	6.9617					malnutrition
pentostatin		True	2.17945					hypophosphataemia
pentostatin		True	8.471976					tumour lysis syndrome
pentostatin		True	12.570782					fluid intake reduced
pentostatin		True	1.798933					hypokalaemia
pentostatin		True	4.036683					dehydration
pentostatin		True	4.999492					fluid retention
pentostatin		True	1.38282					hypertriglyceridaemia
pentostatin		True	1.38282					metabolic disorder
pentostatin		True	2.056542					hyperuricaemia
pentostatin		True	1.38282					connective tissue disorder
pentostatin		True	1.247359					muscle spasms
pentostatin		True	9.00095					nuchal rigidity
pentostatin		True	14.08817					musculoskeletal disorder
pentostatin		True	1.050711					musculoskeletal stiffness
pentostatin		True	4.135072					bursitis
pentostatin		True	3.164476					metastasis
pentostatin		True	12.570782					metastatic neoplasm
pentostatin		True	1.38282					neoplasm recurrence
pentostatin		True	4.294238					prostate cancer
pentostatin		True	2.17945					lung adenocarcinoma
pentostatin		True	3.77603					squamous cell carcinoma of lung
pentostatin		True	3.164476					non-small cell lung cancer
pentostatin		True	2.7576270000000003					lung neoplasm
pentostatin		True	1.247359					basal cell carcinoma
pentostatin		True	1.274588					cerebrovascular accident
pentostatin		True	8.58646					cerebrovascular disorder
pentostatin		True	5.089024					transient ischaemic attack
pentostatin		True	8.58646					dementia alzheimer's type
pentostatin		True	1.4417					dementia
pentostatin		True	1.4417					memory impairment
pentostatin		True	3.77603					bradyphrenia
pentostatin		True	3.054115					balance disorder
pentostatin		True	3.77603					cerebral disorder
pentostatin		True	2.17945					clonus
pentostatin		True	2.17945					neurological decompensation
pentostatin		True	8.58646					personality change
pentostatin		True	3.597022					unresponsive to stimuli
pentostatin		True	2.17945					sensory disturbance
pentostatin		True	3.77603					peripheral motor neuropathy
pentostatin		True	3.164476					cerebral atrophy
pentostatin		True	1.369048					delirium
pentostatin		True	2.818775					throat tightness
pentostatin		True	2.434304					mental status changes
pentostatin		True	8.58646					intentional self-injury
pentostatin		True	8.58646					cystitis noninfective
pentostatin		True	18.77603					acute kidney injury
pentostatin		True	8.58646					nephroangiosclerosis
pentostatin		True	8.58646					renal vessel disorder
pentostatin		True	1.798933					dysuria
pentostatin		True	2.17945					pyuria
pentostatin		True	8.58646					scrotal oedema
pentostatin		True	3.799711					chronic obstructive pulmonary disease
pentostatin		True	1.4417					obliterative bronchiolitis
pentostatin		True	12.795					wheezing
pentostatin		True	2.17945					alveolitis
pentostatin		True	2.056542					diffuse alveolar damage
pentostatin		True	2.750066					pneumonitis
pentostatin		True	5.163571					atelectasis
pentostatin		True	1.4417					lung consolidation
pentostatin		True	4.863961					lung infiltration
pentostatin		True	2.434304					pulmonary alveolar haemorrhage
pentostatin		True	18.77603					pulmonary necrosis
pentostatin		True	9.184668					restrictive pulmonary disease
pentostatin		True	3.71904					acute respiratory distress syndrome
pentostatin		True	8.58646					non-cardiogenic pulmonary oedema
pentostatin		True	3.024734					pleural effusion
pentostatin		True	8.58646					hypoventilation
pentostatin		True	3.441686					respiratory distress
pentostatin		True	5.185237					hypoxia
pentostatin		True	6.21232					productive cough
pentostatin		True	38.88282					sputum discoloured
pentostatin		True	1.855976					rales
pentostatin		True	3.77603					aspiration
pentostatin		True	8.58646					increased upper airway secretion
pentostatin		True	5.75484					sinus congestion
pentostatin		True	8.58646					sinus disorder
pentostatin		True	8.58646					tonsillar inflammation
pentostatin		True	1.38282					dermatitis bullous
pentostatin		True	2.17945					epidermal necrosis
pentostatin		True	8.58646					lichen planus
pentostatin		True	1.226631					rash pruritic
pentostatin		True	2.5179980000000004					rash vesicular
pentostatin		True	3.77603					pigmentation disorder
pentostatin		True	28.84612					blood pressure fluctuation
pentostatin		True	1.38282					angiopathy
pentostatin		True	18.77603					pulseless electrical activity
pentostatin		True	8.58646					oral mucosal blistering
pentostatin		True	2.17945					h1n1 influenza
paclitaxel		True	1.4347979999999998	Not found	False	[]		anaemia macrocytic
paclitaxel		True	1.38198	Not found	False	[]		hypochromic anaemia
paclitaxel		True	1.816366	Not found	False	[]		normochromic normocytic anaemia
paclitaxel		True	2.394275	Not found	False	[]		anaemia of chronic disease
paclitaxel		True	2.268812	Not found	False	[]		anaemia of malignant disease
paclitaxel		True	1.06225	Not found	False	[]		aplasia pure red cell
paclitaxel		True	1.683839	Not found	False	[]		aplastic anaemia
paclitaxel		True	16.87325	Not found	False	[]		bicytopenia
paclitaxel		True	1.689141	Not found	False	[]		bone marrow toxicity
paclitaxel		True	2.17865	Not found	False	[]		spontaneous haematoma
paclitaxel		True	4.133999	Not found	False	[]		acquired haemophilia
paclitaxel		True	8.5858	Not found	False	[]		factor viii deficiency
paclitaxel		True	1.0695473000000002	Not found	False	[]		disseminated intravascular coagulation
paclitaxel		True	3.163365	Not found	False	[]		factor v leiden mutation
paclitaxel		True	2.098542	Not found	False	[]		hypercoagulation
paclitaxel		True	1.367578	Not found	False	[]		hypocoagulable state
paclitaxel		True	1.705135	Not found	False	[]		henoch-schonlein purpura
paclitaxel		True	1.7303743	Not found	False	[]		haematotoxicity
paclitaxel		True	8.5858	Not found	False	[]		haemodilution
paclitaxel		True	1.440511	Not found	False	[]		mastocytosis
paclitaxel		True	1.7357790000000002	Not found	False	[]		metastases to bone marrow
paclitaxel		True	18.77527	Not found	False	[]		lymphatic system neoplasm
paclitaxel		True	1.854535	Not found	False	[]		marrow hyperplasia
paclitaxel		True	2.055382	Not found	False	[]		lymphoproliferative disorder
paclitaxel		True	8.015118999999999	Not found	False	[]		sickle cell anaemia with crisis
paclitaxel		True	1.036164	Not found	False	[]		haemolysis
paclitaxel		True	7.329211	Not found	False	[]		intravascular haemolysis
paclitaxel		True	6.858302	Not found	False	[]		jaundice neonatal
paclitaxel		True	1.142929	Not found	False	[]		leukaemia
paclitaxel		True	1.854535	Not found	False	[]		b precursor type acute leukaemia
paclitaxel		True	9.000021	Not found	False	[]		burkitt's leukaemia
paclitaxel		True	4.133999	Not found	False	[]		acute megakaryocytic leukaemia
paclitaxel		True	5.947113	Not found	False	[]		acute myelomonocytic leukaemia
paclitaxel		True	3.595675	Not found	False	[]		erythroleukaemia
paclitaxel		True	1.893882	Not found	False	[]		chronic myelomonocytic leukaemia
paclitaxel		True	8.5858	Not found	False	[]		myelodysplastic syndrome transformation
paclitaxel		True	1.854535	Not found	False	[]		refractory cytopenia with unilineage dysplasia
paclitaxel		True	2.505185	Not found	False	[]		cutaneous t-cell lymphoma
paclitaxel		True	2.516859	Not found	False	[]		gammopathy
paclitaxel		True	5.753822	Not found	False	[]		paraproteinaemia
paclitaxel		True	8.5858	Not found	False	[]		hypochromasia
paclitaxel		True	1.22543	Not found	False	[]		poikilocytosis
paclitaxel		True	1.298412	Not found	False	[]		hepatosplenomegaly
paclitaxel		True	3.77527	Not found	False	[]		adenoiditis
paclitaxel		True	3.797803	Not found	False	[]		infected lymphocele
paclitaxel		True	1.6694870000000002	Not found	False	[]		lymph node pain
paclitaxel		True	1.6107324	Not found	False	[]		lymphadenopathy
paclitaxel		True	2.104499	Not found	False	[]		lymphadenopathy mediastinal
paclitaxel		True	1.648707	Not found	False	[]		lymphangiosis carcinomatosa
paclitaxel		True	4.377742	Not found	False	[]		lymphatic disorder
paclitaxel		True	5.161208	Not found	False	[]		lymphocele
paclitaxel		True	2.206266	Not found	False	[]		metastases to lymph nodes
paclitaxel		True	3.77527	Not found	False	[]		paratracheal lymphadenopathy
paclitaxel		True	2.266749	Not found	False	[]		retroperitoneal lymphadenopathy
paclitaxel		True	8.5858	Not found	False	[]		accessory spleen
paclitaxel		True	2.672668	Not found	False	[]		metastases to spleen
paclitaxel		True	2.000042	Not found	False	[]		splenic lesion
paclitaxel		True	1.403217	Not found	False	[]		acute febrile neutrophilic dermatosis
paclitaxel		True	2.17865	Not found	False	[]		granulocytosis
paclitaxel		True	1.229017	Not found	False	[]		leukocytosis
paclitaxel		True	3.634419	Not found	False	[]		lymphocytic infiltration
paclitaxel		True	2.29023	Not found	False	[]		lymphocytosis
paclitaxel		True	8.5858	Not found	False	[]		mononucleosis syndrome
paclitaxel		True	2.17865	Not found	False	[]		myelocytosis
paclitaxel		True	3.163365	Not found	False	[]		plasmacytosis
paclitaxel		True	1.649872	Not found	False	[]		granulocytopenia
paclitaxel		True	6.001373	Not found	False	[]		neutropenia neonatal
paclitaxel		True	2.17865	Not found	False	[]		adams-stokes syndrome
paclitaxel		True	3.0941110000000003	Not found	False	[]		atrioventricular block second degree
paclitaxel		True	1.24588	Not found	False	[]		bundle branch block
paclitaxel		True	1.755137	Not found	False	[]		bundle branch block left
paclitaxel		True	1.22543	Not found	False	[]		agonal rhythm
paclitaxel		True	1.197432	Not found	False	[]		nodal arrhythmia
paclitaxel		True	1.509137	Not found	False	[]		tachyarrhythmia
paclitaxel		True	1.440511	Not found	False	[]		tachycardia paroxysmal
paclitaxel		True	4.5286360000000005	Not found	False	[]		arrhythmia supraventricular
paclitaxel		True	2.394348	Not found	False	[]		atrial flutter
paclitaxel		True	1.66721	Not found	False	[]		sinus arrest
paclitaxel		True	1.114717	Not found	False	[]		supraventricular extrasystoles
paclitaxel		True	2.341751	Not found	False	[]		supraventricular tachyarrhythmia
paclitaxel		True	3.668608	Not found	False	[]		cardiac death
paclitaxel		True	3.921883	Not found	False	[]		cardiac fibrillation
paclitaxel		True	1.7672960999999998	Not found	False	[]		cardio-respiratory arrest
paclitaxel		True	2.762774	Not found	False	[]		pulseless electrical activity
paclitaxel		True	1.625636	Not found	False	[]		ventricular arrhythmia
paclitaxel		True	1.015927	Not found	False	[]		ventricular fibrillation
paclitaxel		True	4.133999	Not found	False	[]		cardiac procedure complication
paclitaxel		True	1.2415500000000002	Not found	False	[]		cardiotoxicity
paclitaxel		True	19.387662	Not found	False	[]		orthostatic intolerance
paclitaxel		True	2.4293748	Not found	False	[]		cyanosis
paclitaxel		True	1.38198	Not found	False	[]		dizziness exertional
paclitaxel		True	1.439114	Not found	False	[]		presyncope
paclitaxel		True	4.387662	Not found	False	[]		dyspnoea paroxysmal nocturnal
paclitaxel		True	1.32195	Not found	False	[]		aortic valve sclerosis
paclitaxel		True	1.008365	Not found	False	[]		cardiac valve disease
paclitaxel		True	7.727835	Not found	False	[]		cardiac valve vegetation
paclitaxel		True	1.053795	Not found	False	[]		mitral valve calcification
paclitaxel		True	2.055382	Not found	False	[]		mitral valve stenosis
paclitaxel		True	1.483056	Not found	False	[]		tricuspid valve incompetence
paclitaxel		True	18.77527	Not found	False	[]		tricuspid valve sclerosis
paclitaxel		True	2.29023	Not found	False	[]		coronary artery dissection
paclitaxel		True	1.436478	Not found	False	[]		coronary artery occlusion
paclitaxel		True	18.77527	Not found	False	[]		coronary artery reocclusion
paclitaxel		True	1.005244	Not found	False	[]		coronary artery thrombosis
paclitaxel		True	3.77527	Not found	False	[]		vascular stent stenosis
paclitaxel		True	1.068167	Not found	False	[]		angina pectoris
paclitaxel		True	1.946681	Not found	False	[]		angina unstable
paclitaxel		True	1.066442	Not found	False	[]		arteriospasm coronary
paclitaxel		True	2.184145	Not found	False	[]		kounis syndrome
paclitaxel		True	9.000021	Not found	False	[]		post procedural myocardial infarction
paclitaxel		True	1.352052	Not found	False	[]		stress cardiomyopathy
paclitaxel		True	3.77527	Not found	False	[]		acute endocarditis
paclitaxel		True	9.183529	Not found	False	[]		endocarditis staphylococcal
paclitaxel		True	3.84355	Not found	False	[]		splinter haemorrhages
paclitaxel		True	1.411597	Not found	False	[]		endocarditis
paclitaxel		True	16.150343	Not found	False	[]		endocarditis noninfective
paclitaxel		True	15.800688	Not found	False	[]		cardiac cirrhosis
paclitaxel		True	1.1405839999999998	Not found	False	[]		cardiogenic shock
paclitaxel		True	3.77527	Not found	False	[]		low cardiac output syndrome
paclitaxel		True	1.22543	Not found	False	[]		acute left ventricular failure
paclitaxel		True	1.156187	Not found	False	[]		acute pulmonary oedema
paclitaxel		True	1.0537036	Not found	False	[]		pulmonary oedema
paclitaxel		True	4.292923	Not found	False	[]		cor pulmonale acute
paclitaxel		True	1.38198	Not found	False	[]		cardiomyopathy acute
paclitaxel		True	3.050482	Not found	False	[]		ischaemic cardiomyopathy
paclitaxel		True	2.17865	Not found	False	[]		cardiac amyloidosis
paclitaxel		True	3.163365	Not found	False	[]		cardiac pseudoaneurysm
paclitaxel		True	1.284937	Not found	False	[]		diastolic dysfunction
paclitaxel		True	1.033541	Not found	False	[]		dilatation ventricular
paclitaxel		True	1.3410650000000002	Not found	False	[]		left atrial dilatation
paclitaxel		True	1.542908	Not found	False	[]		left ventricular hypertrophy
paclitaxel		True	1.38198	Not found	False	[]		ventricular hyperkinesia
paclitaxel		True	48.90457	Not found	False	[]		purulent pericarditis
paclitaxel		True	1.0495009999999998	Not found	False	[]		pericarditis constrictive
paclitaxel		True	3.77527	Not found	False	[]		pleuropericarditis
paclitaxel		True	1.2533262	Not found	False	[]		pericardial effusion
paclitaxel		True	9.000021	Not found	False	[]		pericardial rub
paclitaxel		True	12.569565	Not found	False	[]		radiation pericarditis
paclitaxel		True	3.163365	Not found	False	[]		cardiac ventricular thrombosis
paclitaxel		True	19.133999	Not found	False	[]		trisomy 8
paclitaxel		True	1.38198	Not found	False	[]		deafness congenital
paclitaxel		True	7.005943	Not found	False	[]		pyloric stenosis
paclitaxel		True	18.77527	Not found	False	[]		macroglossia
paclitaxel		True	6.736265	Not found	False	[]		gilbert's syndrome
paclitaxel		True	48.90457	Not found	False	[]		porphyria non-acute
paclitaxel		True	3.77527	Not found	False	[]		limb reduction defect
paclitaxel		True	4.16412	Not found	False	[]		talipes
paclitaxel		True	3.77527	Not found	False	[]		pectus excavatum
paclitaxel		True	1.38198	Not found	False	[]		holoprosencephaly
paclitaxel		True	5.753822	Not found	False	[]		congenital neuropathy
paclitaxel		True	9.367578	Not found	False	[]		tourette's disorder
paclitaxel		True	1.863271	Not found	False	[]		tracheo-oesophageal fistula
paclitaxel		True	8.5858	Not found	False	[]		cystic fibrosis lung
paclitaxel		True	4.133999	Not found	False	[]		dermoid cyst
paclitaxel		True	2.17865	Not found	False	[]		ichthyosis
paclitaxel		True	2.17865	Not found	False	[]		ear injury
paclitaxel		True	3.77527	Not found	False	[]		external ear disorder
paclitaxel		True	2.5246440000000003	Not found	False	[]		otitis externa
paclitaxel		True	8.5858	Not found	False	[]		dysacusis
paclitaxel		True	1.5066840000000004	Not found	False	[]		labyrinthitis
paclitaxel		True	2.689642	Not found	False	[]		vertigo positional
paclitaxel		True	1.555179	Not found	False	[]		mastoiditis
paclitaxel		True	1.029017	Not found	False	[]		otitis media
paclitaxel		True	14.087152	Not found	False	[]		hyperadrenalism
paclitaxel		True	2.15033	Not found	False	[]		adrenal disorder
paclitaxel		True	2.103976	Not found	False	[]		adrenal haemorrhage
paclitaxel		True	1.32195	Not found	False	[]		adrenal mass
paclitaxel		True	2.17865	Not found	False	[]		adrenal cyst
paclitaxel		True	1.7868440000000003	Not found	False	[]		metastases to adrenals
paclitaxel		True	1.440511	Not found	False	[]		diabetic complication
paclitaxel		True	1.66721	Not found	False	[]		diabetic foot
paclitaxel		True	8.5858	Not found	False	[]		diabetic ulcer
paclitaxel		True	3.163365	Not found	False	[]		diabetic gastroparesis
paclitaxel		True	18.77527	Not found	False	[]		diabetic ketoacidotic hyperglycaemic coma
paclitaxel		True	9.292923	Not found	False	[]		diabetic nephropathy
paclitaxel		True	5.269732	Not found	False	[]		androgen deficiency
paclitaxel		True	1.22543	Not found	False	[]		hypogonadism
paclitaxel		True	1.667277	Not found	False	[]		amenorrhoea
paclitaxel		True	1.0495009999999998	Not found	False	[]		dysfunctional uterine bleeding
paclitaxel		True	8.5858	Not found	False	[]		enlarged clitoris
paclitaxel		True	2.516859	Not found	False	[]		hirsutism
paclitaxel		True	1.4347979999999998	Not found	False	[]		ovarian failure
paclitaxel		True	8.5858	Not found	False	[]		virilism
paclitaxel		True	1.0587080000000002	Not found	False	[]		diabetes mellitus inadequate control
paclitaxel		True	1.440511	Not found	False	[]		type 1 diabetes mellitus
paclitaxel		True	1.310831	Not found	False	[]		type 2 diabetes mellitus
paclitaxel		True	1.130186	Not found	False	[]		glucose tolerance impaired
paclitaxel		True	2.721937	Not found	False	[]		hypoglycaemia neonatal
paclitaxel		True	8.5858	Not found	False	[]		shock hypoglycaemic
paclitaxel		True	1.770931	Not found	False	[]		hypopituitarism
paclitaxel		True	2.17865	Not found	False	[]		hypothalamo-pituitary disorder
paclitaxel		True	3.595675	Not found	False	[]		pituitary tumour
paclitaxel		True	1.072665	Not found	False	[]		inappropriate antidiuretic hormone secretion
paclitaxel		True	4.133999	Not found	False	[]		hypoparathyroidism
paclitaxel		True	8.5858	Not found	False	[]		parathyroid gland enlargement
paclitaxel		True	5.269732	Not found	False	[]		parathyroid tumour benign
paclitaxel		True	1.683839	Not found	False	[]		goitre
paclitaxel		True	1.5066840000000004	Not found	False	[]		thyroid mass
paclitaxel		True	2.17865	Not found	False	[]		endocrine ophthalmopathy
paclitaxel		True	3.77527	Not found	False	[]		benign neoplasm of thyroid gland
paclitaxel		True	2.516859	Not found	False	[]		metastases to thyroid
paclitaxel		True	2.516859	Not found	False	[]		lenticular opacities
paclitaxel		True	2.055382	Not found	False	[]		corneal degeneration
paclitaxel		True	1.854535	Not found	False	[]		corneal erosion
paclitaxel		True	1.797259	Not found	False	[]		corneal opacity
paclitaxel		True	2.17865	Not found	False	[]		corneal thinning
paclitaxel		True	2.341751	Not found	False	[]		keratopathy
paclitaxel		True	1.66721	Not found	False	[]		ectropion
paclitaxel		True	1.38198	Not found	False	[]		trichiasis
paclitaxel		True	6.959977	Not found	False	[]		metastases to eye
paclitaxel		True	3.77527	Not found	False	[]		borderline glaucoma
paclitaxel		True	8.5858	Not found	False	[]		corneal bleeding
paclitaxel		True	3.77527	Not found	False	[]		conjunctival irritation
paclitaxel		True	2.516859	Not found	False	[]		conjunctivitis viral
paclitaxel		True	1.824482	Not found	False	[]		punctate keratitis
paclitaxel		True	1.0495009999999998	Not found	False	[]		eye abscess
paclitaxel		True	5.753822	Not found	False	[]		eye infection fungal
paclitaxel		True	3.77527	Not found	False	[]		ophthalmic herpes simplex
paclitaxel		True	1.38198	Not found	False	[]		oculomucocutaneous syndrome
paclitaxel		True	2.29023	Not found	False	[]		cellulitis orbital
paclitaxel		True	8.5858	Not found	False	[]		intraocular melanoma
paclitaxel		True	8.5858	Not found	False	[]		eye naevus
paclitaxel		True	4.133999	Not found	False	[]		ocular neoplasm
paclitaxel		True	8.5858	Not found	False	[]		ocular cancer metastatic
paclitaxel		True	3.77527	Not found	False	[]		binocular eye movement disorder
paclitaxel		True	1.824482	Not found	False	[]		eye movement disorder
paclitaxel		True	3.77527	Not found	False	[]		opsoclonus myoclonus
paclitaxel		True	2.17865	Not found	False	[]		saccadic eye movement
paclitaxel		True	2.516859	Not found	False	[]		vith nerve disorder
paclitaxel		True	1.384436	Not found	False	[]		vith nerve paralysis
paclitaxel		True	1.198839	Not found	False	[]		pupil fixed
paclitaxel		True	1.38198	Not found	False	[]		hypoaesthesia eye
paclitaxel		True	2.262189	Not found	False	[]		papilloedema
paclitaxel		True	2.625118	Not found	False	[]		maculopathy
paclitaxel		True	2.17865	Not found	False	[]		retinal deposits
paclitaxel		True	2.17865	Not found	False	[]		retinal pigmentation
paclitaxel		True	2.17865	Not found	False	[]		retinal toxicity
paclitaxel		True	8.5858	Not found	False	[]		retinoschisis
paclitaxel		True	3.163365	Not found	False	[]		horner's syndrome
paclitaxel		True	2.17865	Not found	False	[]		exudative retinopathy
paclitaxel		True	2.516859	Not found	False	[]		retinopathy hypertensive
paclitaxel		True	1.367578	Not found	False	[]		amaurosis fugax
paclitaxel		True	1.24588	Not found	False	[]		night blindness
paclitaxel		True	1.510145	Not found	False	[]		myopia
paclitaxel		True	2.516859	Not found	False	[]		chromatopsia
paclitaxel		True	3.77527	Not found	False	[]		cyanopsia
paclitaxel		True	3.163365	Not found	False	[]		tunnel vision
paclitaxel		True	1.153595	Not found	False	[]		optic neuropathy
paclitaxel		True	2.17865	Not found	False	[]		toxic optic neuropathy
paclitaxel		True	2.090856	Not found	False	[]		abdominal hernia
paclitaxel		True	2.17865	Not found	False	[]		abdominal strangulated hernia
paclitaxel		True	2.6666950000000003	Not found	False	[]		internal hernia
paclitaxel		True	3.073028	Not found	False	[]		abdominal wound dehiscence
paclitaxel		True	2.6666950000000003	Not found	False	[]		metastases to abdominal wall
paclitaxel		True	5.483643	Not found	False	[]		wound evisceration
paclitaxel		True	1.770452	Not found	False	[]		hiatus hernia
paclitaxel		True	2.030208	Not found	False	[]		anorectal disorder
paclitaxel		True	8.5858	Not found	False	[]		rectal spasm
paclitaxel		True	79.250028	Not found	False	[]		colon adenoma
paclitaxel		True	2.762774	Not found	False	[]		large intestine polyp
paclitaxel		True	3.054596	Not found	False	[]		gastric polyps
paclitaxel		True	2.672668	Not found	False	[]		alveolar osteitis
paclitaxel		True	2.280482	Not found	False	[]		dental caries
paclitaxel		True	1.846163	Not found	False	[]		periodontitis
paclitaxel		True	1.5140550000000002	Not found	False	[]		tooth abscess
paclitaxel		True	1.882283	Not found	False	[]		tooth infection
paclitaxel		True	2.17865	Not found	False	[]		tooth development disorder
paclitaxel		True	2.2042430000000004	Not found	False	[]		loose tooth
paclitaxel		True	2.17865	Not found	False	[]		malocclusion
paclitaxel		True	2.497029	Not found	False	[]		periodontal disease
paclitaxel		True	3.073028	Not found	False	[]		poor dental condition
paclitaxel		True	5.08754	Not found	False	[]		tooth erosion
paclitaxel		True	1.1833999999999998	Not found	False	[]		tooth fracture
paclitaxel		True	1.138519	Not found	False	[]		tooth impacted
paclitaxel		True	3.77527	Not found	False	[]		tooth resorption
paclitaxel		True	18.77527	Not found	False	[]		tooth socket haemorrhage
paclitaxel		True	1.0495009999999998	Not found	False	[]		dental discomfort
paclitaxel		True	1.193515	Not found	False	[]		hyperaesthesia teeth
paclitaxel		True	1.793425	Not found	False	[]		toothache
paclitaxel		True	8.5858	Not found	False	[]		dental pulp disorder
paclitaxel		True	1.555179	Not found	False	[]		pulpitis dental
paclitaxel		True	1.7913310000000002	Not found	False	[]		gingival disorder
paclitaxel		True	1.797259	Not found	False	[]		gingival erosion
paclitaxel		True	1.284844	Not found	False	[]		gingival erythema
paclitaxel		True	1.040169	Not found	False	[]		gingivitis
paclitaxel		True	1.08845	Not found	False	[]		gingival bleeding
paclitaxel		True	3.2113240000000003	Not found	False	[]		gingival abscess
paclitaxel		True	2.29023	Not found	False	[]		tooth avulsion
paclitaxel		True	1.422696	Not found	False	[]		tooth loss
paclitaxel		True	1.962155	Not found	False	[]		diverticulum
paclitaxel		True	2.068837	Not found	False	[]		diverticulum intestinal
paclitaxel		True	1.0495009999999998	Not found	False	[]		diverticulum intestinal haemorrhagic
paclitaxel		True	1.0495009999999998	Not found	False	[]		diverticulitis intestinal haemorrhagic
paclitaxel		True	3.77527	Not found	False	[]		pancreatic abscess
paclitaxel		True	1.365029	Not found	False	[]		pancreatitis chronic
paclitaxel		True	9.000021	Not found	False	[]		pancreatitis haemorrhagic
paclitaxel		True	2.000042	Not found	False	[]		pancreatitis necrotising
paclitaxel		True	8.5858	Not found	False	[]		pancreatic calcification
paclitaxel		True	3.073028	Not found	False	[]		pancreatic duct dilatation
paclitaxel		True	1.0495009999999998	Not found	False	[]		pancreatic failure
paclitaxel		True	2.17865	Not found	False	[]		bezoar
paclitaxel		True	1.38198	Not found	False	[]		gastrointestinal procedural complication
paclitaxel		True	8.5858	Not found	False	[]		neurogenic bowel
paclitaxel		True	1.239949	Not found	False	[]		pelvic mass
paclitaxel		True	2.516859	Not found	False	[]		acquired tracheo-oesophageal fistula
paclitaxel		True	1.0999789999999998	Not found	False	[]		colonic fistula
paclitaxel		True	1.181561	Not found	False	[]		dental fistula
paclitaxel		True	2.625118	Not found	False	[]		enterocutaneous fistula
paclitaxel		True	3.759254	Not found	False	[]		female genital tract fistula
paclitaxel		True	1.5647639999999998	Not found	False	[]		gastrointestinal fistula
paclitaxel		True	8.5858	Not found	False	[]		fistula of small intestine
paclitaxel		True	1.592091	Not found	False	[]		intestinal fistula
paclitaxel		True	1.519056	Not found	False	[]		oesophagobronchial fistula
paclitaxel		True	1.735938	Not found	False	[]		oral cavity fistula
paclitaxel		True	1.992722	Not found	False	[]		oroantral fistula
paclitaxel		True	4.292923	Not found	False	[]		oesophageal dilatation
paclitaxel		True	5.08754	Not found	False	[]		oesophageal mass
paclitaxel		True	4.133999	Not found	False	[]		oesophageal oedema
paclitaxel		True	6.959977	Not found	False	[]		systemic scleroderma
paclitaxel		True	2.284616	Not found	False	[]		mallory-weiss syndrome
paclitaxel		True	1.004496	Not found	False	[]		small intestinal haemorrhage
paclitaxel		True	1.709457	Not found	False	[]		gastroenteritis clostridial
paclitaxel		True	2.17865	Not found	False	[]		parasitic gastroenteritis
paclitaxel		True	2.130799	Not found	False	[]		abdominal abscess
paclitaxel		True	1.447087	Not found	False	[]		abdominal infection
paclitaxel		True	3.394096	Not found	False	[]		abdominal wall abscess
paclitaxel		True	28.84532	Not found	False	[]		abdominal wall infection
paclitaxel		True	2.432474	Not found	False	[]		diarrhoea infectious
paclitaxel		True	12.353189	Not found	False	[]		colonic abscess
paclitaxel		True	1.6796680000000002	Not found	False	[]		abscess intestinal
paclitaxel		True	2.055382	Not found	False	[]		amoebic colitis
paclitaxel		True	1.3576970000000002	Not found	False	[]		clostridium colitis
paclitaxel		True	1.400931	Not found	False	[]		clostridium difficile colitis
paclitaxel		True	2.119873	Not found	False	[]		enterocolitis infectious
paclitaxel		True	8.5858	Not found	False	[]		enterocolitis viral
paclitaxel		True	1.298963	Not found	False	[]		oesophageal candidiasis
paclitaxel		True	9.292923	Not found	False	[]		gastritis
paclitaxel		True	6.736265	Not found	False	[]		reflux gastritis
paclitaxel		True	1.143869	Not found	False	[]		gastroenteritis radiation
paclitaxel		True	1.38198	Not found	False	[]		pouchitis
paclitaxel		True	1.440511	Not found	False	[]		oesophagitis haemorrhagic
paclitaxel		True	3.796035	Not found	False	[]		radiation oesophagitis
paclitaxel		True	1.707302	Not found	False	[]		proctitis
paclitaxel		True	1.300249	Not found	False	[]		post procedural diarrhoea
paclitaxel		True	2.15033	Not found	False	[]		gastrointestinal hypomotility
paclitaxel		True	1.6805169999999998	Not found	False	[]		infrequent bowel movements
paclitaxel		True	2.098542	Not found	False	[]		intestinal dilatation
paclitaxel		True	8.5858	Not found	False	[]		oesophageal hypomotility
paclitaxel		True	8.5858	Not found	False	[]		post procedural constipation
paclitaxel		True	1.66721	Not found	False	[]		dyschezia
paclitaxel		True	1.225759	Not found	False	[]		gastrointestinal motility disorder
paclitaxel		True	1.941021	Not found	False	[]		postoperative ileus
paclitaxel		True	1.5046849999999998	Not found	False	[]		abdominal mass
paclitaxel		True	1.026016	Not found	False	[]		gastrointestinal sounds abnormal
paclitaxel		True	3.77527	Not found	False	[]		faecalith
paclitaxel		True	1.573279	Not found	False	[]		faecaloma
paclitaxel		True	1.179588	Not found	False	[]		abdominal tenderness
paclitaxel		True	3.296324	Not found	False	[]		oesophageal pain
paclitaxel		True	8.5858	Not found	False	[]		visceral pain
paclitaxel		True	1.103448	Not found	False	[]		breath odour
paclitaxel		True	1.519056	Not found	False	[]		bruxism
paclitaxel		True	1.36481	Not found	False	[]		anal incontinence
paclitaxel		True	8.5858	Not found	False	[]		foetor hepaticus
paclitaxel		True	2.341751	Not found	False	[]		hyperphagia
paclitaxel		True	1.255516	Not found	False	[]		hypophagia
paclitaxel		True	1.1246489999999998	Not found	False	[]		incontinence
paclitaxel		True	2.05126	Not found	False	[]		mastication disorder
paclitaxel		True	2.436195	Not found	False	[]		pelvic pain
paclitaxel		True	1.38198	Not found	False	[]		pneumatosis intestinalis
paclitaxel		True	4.097556	Not found	False	[]		portal venous gas
paclitaxel		True	3.84355	Not found	False	[]		radiation dysphagia
paclitaxel		True	2.341751	Not found	False	[]		faecal vomiting
paclitaxel		True	2.516859	Not found	False	[]		rectal stenosis
paclitaxel		True	1.6805169999999998	Not found	False	[]		duodenal obstruction
paclitaxel		True	1.131012	Not found	False	[]		duodenal stenosis
paclitaxel		True	1.440511	Not found	False	[]		ileal stenosis
paclitaxel		True	2.6206639	Not found	False	[]		small intestinal obstruction
paclitaxel		True	9.183529	Not found	False	[]		volvulus of small bowel
paclitaxel		True	1.617158	Not found	False	[]		large intestinal obstruction
paclitaxel		True	5.08754	Not found	False	[]		intestinal prolapse
paclitaxel		True	5.753822	Not found	False	[]		large intestinal stenosis
paclitaxel		True	6.736265	Not found	False	[]		acquired oesophageal web
paclitaxel		True	2.821479	Not found	False	[]		oesophageal stenosis
paclitaxel		True	2.17865	Not found	False	[]		rectal ulcer haemorrhage
paclitaxel		True	8.5858	Not found	False	[]		haemorrhagic erosive gastritis
paclitaxel		True	2.516859	Not found	False	[]		anastomotic ulcer perforation
paclitaxel		True	1.011629	Not found	False	[]		ileal perforation
paclitaxel		True	1.2683870000000002	Not found	False	[]		large intestinal ulcer
paclitaxel		True	1.2693530000000002	Not found	False	[]		small intestinal perforation
paclitaxel		True	1.477645	Not found	False	[]		erosive oesophagitis
paclitaxel		True	1.592091	Not found	False	[]		oesophageal perforation
paclitaxel		True	1.831575	Not found	False	[]		oesophageal ulcer
paclitaxel		True	1.22543	Not found	False	[]		peptic ulcer perforation
paclitaxel		True	1.38198	Not found	False	[]		gastrointestinal mucosal necrosis
paclitaxel		True	1.406871	Not found	False	[]		gastrointestinal necrosis
paclitaxel		True	1.630667	Not found	False	[]		haemorrhoids
paclitaxel		True	8.5858	Not found	False	[]		short-bowel syndrome
paclitaxel		True	1.38198	Not found	False	[]		steatorrhoea
paclitaxel		True	2.17865	Not found	False	[]		anal cancer metastatic
paclitaxel		True	1.576673	Not found	False	[]		gastric cancer
paclitaxel		True	1.359254	Not found	False	[]		peritoneal neoplasm
paclitaxel		True	1.27248	Not found	False	[]		intestinal metastasis
paclitaxel		True	1.709457	Not found	False	[]		small intestine carcinoma metastatic
paclitaxel		True	8.5858	Not found	False	[]		malignant mesenteric neoplasm
paclitaxel		True	1.777339	Not found	False	[]		malignant peritoneal neoplasm
paclitaxel		True	4.068414000000001	Not found	False	[]		metastases to abdominal cavity
paclitaxel		True	3.050482	Not found	False	[]		metastases to gastrointestinal tract
paclitaxel		True	1.459942	Not found	False	[]		metastases to peritoneum
paclitaxel		True	5.753822	Not found	False	[]		peritoneal carcinoma metastatic
paclitaxel		True	5.753822	Not found	False	[]		metastases to mouth
paclitaxel		True	2.17865	Not found	False	[]		oropharyngeal cancer
paclitaxel		True	1.477645	Found	True	[]	esophageal cancer	oesophageal carcinoma
paclitaxel		True	3.77527	Not found	False	[]		oesophageal squamous cell carcinoma
paclitaxel		True	8.5858	Not found	False	[]		oesophageal squamous cell carcinoma recurrent
paclitaxel		True	2.057943	Not found	False	[]		pancreatic carcinoma metastatic
paclitaxel		True	2.043611	Not found	False	[]		lip ulceration
paclitaxel		True	1.827036	Not found	False	[]		oral disorder
paclitaxel		True	3.073028	Not found	False	[]		palatal disorder
paclitaxel		True	2.310465	Not found	False	[]		oral infection
paclitaxel		True	1.367355	Not found	False	[]		odynophagia
paclitaxel		True	1.470444	Not found	False	[]		paraesthesia oral
paclitaxel		True	2.487157	Not found	False	[]		foaming at mouth
paclitaxel		True	2.8619700000000003	Not found	False	[]		oral discharge
paclitaxel		True	1.32195	Not found	False	[]		oral mucosal erythema
paclitaxel		True	1.62805	Not found	False	[]		gingival swelling
paclitaxel		True	7.7324	Not found	False	[]		intra-abdominal fluid collection
paclitaxel		True	1.06446	Not found	False	[]		malignant ascites
paclitaxel		True	6.483379	Not found	False	[]		pelvic fluid collection
paclitaxel		True	2.516859	Not found	False	[]		peritoneal perforation
paclitaxel		True	2.009068	Not found	False	[]		pneumoperitoneum
paclitaxel		True	1.666331	Not found	False	[]		abdominal adhesions
paclitaxel		True	3.77527	Not found	False	[]		peritoneal fibrosis
paclitaxel		True	1.440511	Not found	False	[]		perirenal haematoma
paclitaxel		True	1.138519	Not found	False	[]		aptyalism
paclitaxel		True	58.9199	Not found	False	[]		saliva altered
paclitaxel		True	1.0495009999999998	Not found	False	[]		salivary gland enlargement
paclitaxel		True	3.77527	Not found	False	[]		hypergeusia
paclitaxel		True	2.17865	Not found	False	[]		anal pruritus
paclitaxel		True	8.5858	Not found	False	[]		regurgitation
paclitaxel		True	3.77527	Not found	False	[]		haemorrhoids thrombosed
paclitaxel		True	38.88198	Not found	False	[]		oral herpes
paclitaxel		True	5.753822	Not found	False	[]		atrophic glossitis
paclitaxel		True	8.5858	Not found	False	[]		oral administration complication
paclitaxel		True	18.77527	Not found	False	[]		puncture site pain
paclitaxel		True	3.77527	Not found	False	[]		application site anaesthesia
paclitaxel		True	3.77527	Not found	False	[]		application site oedema
paclitaxel		True	2.367109	Not found	False	[]		complication associated with device
paclitaxel		True	6.258473	Not found	False	[]		catheter site cellulitis
paclitaxel		True	2.598681	Not found	False	[]		catheter site discharge
paclitaxel		True	8.5858	Not found	False	[]		catheter site erosion
paclitaxel		True	5.71881	Not found	False	[]		catheter site erythema
paclitaxel		True	8.5858	Not found	False	[]		catheter site haematoma
paclitaxel		True	1.651481	Not found	False	[]		catheter site haemorrhage
paclitaxel		True	1.398187	Not found	False	[]		catheter site infection
paclitaxel		True	2.341751	Not found	False	[]		catheter site inflammation
paclitaxel		True	1.945911	Not found	False	[]		catheter site pain
paclitaxel		True	5.753822	Not found	False	[]		catheter site pruritus
paclitaxel		True	1.7794720000000002	Not found	False	[]		catheter site related reaction
paclitaxel		True	3.408427	Not found	False	[]		catheter site swelling
paclitaxel		True	1.825741	Not found	False	[]		vascular device infection
paclitaxel		True	8.5858	Not found	False	[]		implant site abscess
paclitaxel		True	1.709457	Not found	False	[]		implant site extravasation
paclitaxel		True	8.5858	Not found	False	[]		implant site erosion
paclitaxel		True	3.77527	Not found	False	[]		implant site erythema
paclitaxel		True	2.611863	Not found	False	[]		implant site infection
paclitaxel		True	1.22543	Not found	False	[]		implant site pain
paclitaxel		True	2.689642	Not found	False	[]		implant site reaction
paclitaxel		True	5.753822	Not found	False	[]		implant site swelling
paclitaxel		True	2.5427642	Not found	False	[]		infusion related reaction
paclitaxel		True	3.77527	Not found	False	[]		infusion site abscess
paclitaxel		True	1.392419	Not found	False	[]		infusion site erythema
paclitaxel		True	2.756016	Not found	False	[]		infusion site haemorrhage
paclitaxel		True	8.5858	Not found	False	[]		infusion site scar
paclitaxel		True	1.705135	Not found	False	[]		infusion site swelling
paclitaxel		True	5.753822	Not found	False	[]		infusion site thrombosis
paclitaxel		True	8.5858	Not found	False	[]		injection site anaesthesia
paclitaxel		True	1.22543	Not found	False	[]		injection site oedema
paclitaxel		True	2.17865	Not found	False	[]		injection site scar
paclitaxel		True	1.4523160000000002	Not found	False	[]		injection site thrombosis
paclitaxel		True	1.2999218	Found	False	[]	fever	pyrexia
paclitaxel		True	11.394505	Not found	False	[]		maternal death affecting foetus
paclitaxel		True	1.6694870000000002	Not found	False	[]		autonomic nervous system imbalance
paclitaxel		True	1.326033	Not found	False	[]		decreased activity
paclitaxel		True	2.6192113000000004	Not found	False	[]		feeling hot
paclitaxel		True	4.143199999999999	Not found	False	[]		sense of oppression
paclitaxel		True	1.770931	Not found	False	[]		cerebellar ataxia
paclitaxel		True	1.554379	Not found	False	[]		cold sweat
paclitaxel		True	1.493182	Not found	False	[]		disease recurrence
paclitaxel		True	3.77527	Not found	False	[]		disuse syndrome
paclitaxel		True	2.1685	Not found	False	[]		fistula discharge
paclitaxel		True	1.1782646	Not found	False	[]		general physical health deterioration
paclitaxel		True	1.626116	Not found	False	[]		obstruction
paclitaxel		True	1.149954	Not found	False	[]		pallor
paclitaxel		True	1.112394	Not found	False	[]		performance status decreased
paclitaxel		True	1.786061	Not found	False	[]		purulent discharge
paclitaxel		True	1.527709	Not found	False	[]		wound secretion
paclitaxel		True	3.77527	Not found	False	[]		hernia obstructive
paclitaxel		True	1.709457	Not found	False	[]		foreign body reaction
paclitaxel		True	4.133999	Not found	False	[]		polyserositis
paclitaxel		True	1.716321	Not found	False	[]		soft tissue inflammation
paclitaxel		True	1.1655509999999998	Not found	False	[]		systemic inflammatory response syndrome
paclitaxel		True	3.163365	Not found	False	[]		mucosal discolouration
paclitaxel		True	25.989728	Not found	False	[]		mucosal infection
paclitaxel		True	3.77527	Not found	False	[]		allergic oedema
paclitaxel		True	2.2722520000000004	Not found	False	[]		axillary pain
paclitaxel		True	1.38198	Not found	False	[]		costovertebral angle tenderness
paclitaxel		True	16.87325	Not found	False	[]		incision site pain
paclitaxel		True	1.241969	Not found	False	[]		non-cardiac chest pain
paclitaxel		True	8.5858	Not found	False	[]		post-traumatic pain
paclitaxel		True	1.4523160000000002	Not found	False	[]		alcohol withdrawal syndrome
paclitaxel		True	2.516859	Not found	False	[]		delirium tremens
paclitaxel		True	1.284937	Not found	False	[]		excessive granulation tissue
paclitaxel		True	1.0555959	Not found	False	[]		impaired healing
paclitaxel		True	8.5858	Not found	False	[]		cyst rupture
paclitaxel		True	1.5328469999999998	Not found	False	[]		mass
paclitaxel		True	1.359254	Not found	False	[]		cell death
paclitaxel		True	1.274661	Not found	False	[]		wound necrosis
paclitaxel		True	2.896942	Not found	False	[]		calcinosis
paclitaxel		True	2.29023	Not found	False	[]		dysplasia
paclitaxel		True	1.365029	Not found	False	[]		hyperplasia
paclitaxel		True	4.006129	Not found	False	[]		perforated ulcer
paclitaxel		True	3.84355	Not found	False	[]		tumour ulceration
paclitaxel		True	1.709457	Not found	False	[]		no adverse event
paclitaxel		True	4.133999	Not found	False	[]		inflammation
paclitaxel		True	1.839642	Not found	False	[]		biliary colic
paclitaxel		True	1.669774	Not found	False	[]		cholangitis sclerosing
paclitaxel		True	1.532023	Not found	False	[]		biliary dilatation
paclitaxel		True	1.38198	Not found	False	[]		cholangiectasis acquired
paclitaxel		True	3.595675	Not found	False	[]		biliary dyskinesia
paclitaxel		True	3.408427	Not found	False	[]		gallbladder enlargement
paclitaxel		True	2.17865	Not found	False	[]		gallbladder necrosis
paclitaxel		True	7.329211	Not found	False	[]		gallbladder polyp
paclitaxel		True	8.5858	Not found	False	[]		hydrocholecystis
paclitaxel		True	9.465517	Not found	False	[]		hyperbilirubinaemia neonatal
paclitaxel		True	1.031169	Not found	False	[]		jaundice cholestatic
paclitaxel		True	3.77527	Not found	False	[]		complications of transplanted liver
paclitaxel		True	3.439052	Not found	False	[]		hepatic atrophy
paclitaxel		True	5.753822	Not found	False	[]		hepatic calcification
paclitaxel		True	1.06442	Not found	False	[]		hepatic cyst
paclitaxel		True	1.380858	Not found	False	[]		hepatic lesion
paclitaxel		True	9.465517	Not found	False	[]		liver transplant rejection
paclitaxel		True	1.551345	Not found	False	[]		hypertransaminasaemia
paclitaxel		True	1.306231	Not found	False	[]		coma hepatic
paclitaxel		True	1.2642662	Not found	False	[]		hepatic failure
paclitaxel		True	2.202194	Not found	False	[]		hepatic cirrhosis
paclitaxel		True	8.5858	Not found	False	[]		haemochromatosis
paclitaxel		True	1.367578	Not found	False	[]		hepatic haematoma
paclitaxel		True	1.555179	Not found	False	[]		hepatic vein thrombosis
paclitaxel		True	1.122403	Not found	False	[]		portal vein thrombosis
paclitaxel		True	3.634419	Not found	False	[]		hepatitis viral
paclitaxel		True	1.175892	Not found	False	[]		hepatic steatosis
paclitaxel		True	3.77527	Not found	False	[]		hepatitis chronic active
paclitaxel		True	1.1266470000000002	Not found	False	[]		hepatic cancer metastatic
paclitaxel		True	19.133999	Not found	False	[]		metastases to gallbladder
paclitaxel		True	2.0549578	Not found	False	[]		metastases to liver
paclitaxel		True	3.77527	Not found	False	[]		allergic cough
paclitaxel		True	8.5858	Not found	False	[]		allergic sinusitis
paclitaxel		True	3.338527	Not found	False	[]		hypersensitivity pneumonitis
paclitaxel		True	4.226437600000001	Not found	False	[]		bronchospasm
paclitaxel		True	3.77527	Not found	False	[]		erythema induratum
paclitaxel		True	2.17865	Not found	False	[]		nephritis allergic
paclitaxel		True	8.5858	Not found	False	[]		skin reaction
paclitaxel		True	5.161208	Not found	False	[]		type i hypersensitivity
paclitaxel		True	1.001413	Not found	False	[]		type iv hypersensitivity reaction
paclitaxel		True	1.016014	Not found	False	[]		drug eruption
paclitaxel		True	1.4821746	Not found	False	[]		anaphylactic reaction
paclitaxel		True	1.347539	Not found	False	[]		anaphylactoid reaction
