## Supplementary material for "Distilling a High Precision Drug Adverse Effect Benchmark Using Wikipedia’s Wisdom of the Crowd": Distilled drug-ADE list: distilled drug-ADEs.csv (part 63 of 71)

drug	sider	offsides	prr_lb	wiki_status	wiki_indication	wiki_freq	wiki_term	ADE
paclitaxel		True	1.723307	Not found	False	[]		laryngeal oedema
paclitaxel		True	8.5858	Not found	False	[]		laryngotracheal oedema
paclitaxel		True	1.716321	Not found	False	[]		seasonal allergy
paclitaxel		True	3.77527	Not found	False	[]		leukoencephalomyelitis
paclitaxel		True	3.1274420000000003	Not found	False	[]		cutaneous lupus erythematosus
paclitaxel		True	1.770931	Not found	False	[]		lupus-like syndrome
paclitaxel		True	5.269732	Not found	False	[]		systemic lupus erythematosus rash
paclitaxel		True	3.62589	Not found	False	[]		polymyositis
paclitaxel		True	3.77527	Not found	False	[]		rheumatoid lung
paclitaxel		True	1.66721	Not found	False	[]		morphoea
paclitaxel		True	3.244501	Not found	False	[]		dermatomyositis
paclitaxel		True	5.269732	Not found	False	[]		pulmonary sarcoidosis
paclitaxel		True	2.124433	Not found	False	[]		sarcoidosis
paclitaxel		True	5.753822	Not found	False	[]		anti-neutrophil cytoplasmic antibody positive vasculitis
paclitaxel		True	1.709457	Not found	False	[]		temporal arteritis
paclitaxel		True	2.17865	Not found	False	[]		secondary immunodeficiency
paclitaxel		True	38.88198	Not found	False	[]		selective iga immunodeficiency
paclitaxel		True	3.06785	Not found	False	[]		bacterial disease carrier
paclitaxel		True	1.38198	Not found	False	[]		abscess bacterial
paclitaxel		True	2.435248	Not found	False	[]		arthritis bacterial
paclitaxel		True	1.592091	Not found	False	[]		breast cellulitis
paclitaxel		True	2.6666950000000003	Not found	False	[]		citrobacter infection
paclitaxel		True	2.17865	Not found	False	[]		incision site cellulitis
paclitaxel		True	19.133999	Not found	False	[]		morganella infection
paclitaxel		True	1.22543	Not found	False	[]		overgrowth bacterial
paclitaxel		True	1.076263	Not found	False	[]		pneumonia bacterial
paclitaxel		True	2.17865	Not found	False	[]		post procedural cellulitis
paclitaxel		True	8.654027	Not found	False	[]		pyomyositis
paclitaxel		True	2.1685	Not found	False	[]		stenotrophomonas infection
paclitaxel		True	2.17865	Not found	False	[]		upper respiratory tract infection bacterial
paclitaxel		True	3.668608	Not found	False	[]		urinary tract infection bacterial
paclitaxel		True	2.516859	Not found	False	[]		wound infection bacterial
paclitaxel		True	5.08754	Not found	False	[]		pertussis
paclitaxel		True	2.17865	Not found	False	[]		borrelia infection
paclitaxel		True	2.17865	Not found	False	[]		clostridium bacteraemia
paclitaxel		True	1.591777	Not found	False	[]		corynebacterium infection
paclitaxel		True	1.889099	Not found	False	[]		enterobacter infection
paclitaxel		True	4.006129	Not found	False	[]		enterococcal bacteraemia
paclitaxel		True	1.066442	Not found	False	[]		enterococcal infection
paclitaxel		True	2.268812	Not found	False	[]		urinary tract infection enterococcal
paclitaxel		True	1.466598	Not found	False	[]		escherichia infection
paclitaxel		True	1.1723169999999998	Not found	False	[]		escherichia sepsis
paclitaxel		True	1.546479	Not found	False	[]		escherichia urinary tract infection
paclitaxel		True	1.38198	Not found	False	[]		pneumonia haemophilus
paclitaxel		True	1.479771	Not found	False	[]		klebsiella bacteraemia
paclitaxel		True	1.167624	Not found	False	[]		pneumonia klebsiella
paclitaxel		True	1.38198	Not found	False	[]		listeria sepsis
paclitaxel		True	1.38198	Not found	False	[]		meningitis listeria
paclitaxel		True	1.367578	Not found	False	[]		pseudomonal bacteraemia
paclitaxel		True	1.16341	Not found	False	[]		pseudomonal sepsis
paclitaxel		True	1.101523	Not found	False	[]		pseudomonas infection
paclitaxel		True	18.77527	Not found	False	[]		serratia sepsis
paclitaxel		True	3.789116	Not found	False	[]		cellulitis staphylococcal
paclitaxel		True	1.153595	Not found	False	[]		pneumonia staphylococcal
paclitaxel		True	18.77527	Not found	False	[]		septic arthritis staphylococcal
paclitaxel		True	1.0615230000000002	Not found	False	[]		staphylococcal abscess
paclitaxel		True	1.625636	Not found	False	[]		staphylococcal bacteraemia
paclitaxel		True	1.5087083	Not found	False	[]		staphylococcal infection
paclitaxel		True	3.27133	Not found	False	[]		urinary tract infection staphylococcal
paclitaxel		True	2.524174	Not found	False	[]		wound infection staphylococcal
paclitaxel		True	1.106306	Not found	False	[]		alpha haemolytic streptococcal infection
paclitaxel		True	2.516859	Not found	False	[]		cellulitis streptococcal
paclitaxel		True	24.408427	Not found	False	[]		pneumonia pneumococcal
paclitaxel		True	7.158496	Not found	False	[]		pneumonia streptococcal
paclitaxel		True	1.424072	Not found	False	[]		streptococcal infection
paclitaxel		True	1.359254	Not found	False	[]		streptococcal sepsis
paclitaxel		True	4.133999	Not found	False	[]		toxic shock syndrome streptococcal
paclitaxel		True	8.5858	Not found	False	[]		plague
paclitaxel		True	2.266544	Not found	False	[]		candida sepsis
paclitaxel		True	5.753822	Not found	False	[]		candiduria
paclitaxel		True	3.77527	Not found	False	[]		skin candida
paclitaxel		True	1.0495009999999998	Not found	False	[]		respiratory moniliasis
paclitaxel		True	1.38198	Not found	False	[]		pneumonia cryptococcal
paclitaxel		True	1.6805169999999998	Not found	False	[]		fungal skin infection
paclitaxel		True	3.77527	Not found	False	[]		genital infection fungal
paclitaxel		True	1.717232	Not found	False	[]		onychomycosis
paclitaxel		True	5.269732	Not found	False	[]		sinusitis fungal
paclitaxel		True	2.816973	Not found	False	[]		urinary tract infection fungal
paclitaxel		True	1.475484	Not found	False	[]		pneumocystis jirovecii infection
paclitaxel		True	1.3576970000000002	Not found	False	[]		pneumocystis jirovecii pneumonia
paclitaxel		True	1.3576970000000002	Not found	False	[]		abscess jaw
paclitaxel		True	3.77527	Not found	False	[]		bone abscess
paclitaxel		True	1.4308919	Not found	False	[]		osteomyelitis
paclitaxel		True	2.000042	Not found	False	[]		osteomyelitis acute
paclitaxel		True	1.854826	Not found	False	[]		breast abscess
paclitaxel		True	2.1269560000000003	Not found	False	[]		mastitis
paclitaxel		True	9.000021	Not found	False	[]		encephalitis
paclitaxel		True	1.66721	Not found	False	[]		extradural abscess
paclitaxel		True	1.0488149999999998	Not found	False	[]		meningitis
paclitaxel		True	2.17865	Not found	False	[]		endometritis
paclitaxel		True	9.000021	Not found	False	[]		salpingo-oophoritis
paclitaxel		True	8.5858	Not found	False	[]		vaginal abscess
paclitaxel		True	1.474465	Not found	False	[]		vaginal infection
paclitaxel		True	6.736265	Not found	False	[]		vulvitis
paclitaxel		True	1.086589	Not found	False	[]		abscess
paclitaxel		True	4.149048	Not found	False	[]		abscess limb
paclitaxel		True	2.126161	Not found	False	[]		empyema
paclitaxel		True	2.000042	Not found	False	[]		groin abscess
paclitaxel		True	2.17865	Not found	False	[]		incision site abscess
paclitaxel		True	1.66721	Not found	False	[]		postoperative wound infection
paclitaxel		True	1.410465	Not found	False	[]		pelvic abscess
paclitaxel		True	3.443502	Not found	False	[]		pelvic infection
paclitaxel		True	2.304888	Not found	False	[]		purulence
paclitaxel		True	1.709457	Not found	False	[]		stitch abscess
paclitaxel		True	4.387662	Not found	False	[]		wound abscess
paclitaxel		True	1.23427	Not found	False	[]		wound infection
paclitaxel		True	1.345143	Not found	False	[]		lung infection
paclitaxel		True	6.021205	Not found	False	[]		mediastinal abscess
paclitaxel		True	1.727102	Not found	False	[]		atypical pneumonia
paclitaxel		True	9.183529	Not found	False	[]		post procedural pneumonia
paclitaxel		True	3.163365	Not found	False	[]		pyopneumothorax
paclitaxel		True	1.586011	Not found	False	[]		infectious pleural effusion
paclitaxel		True	6.507237	Not found	False	[]		sputum purulent
paclitaxel		True	3.163365	Not found	False	[]		orchitis
paclitaxel		True	8.5858	Not found	False	[]		penile infection
paclitaxel		True	2.516859	Not found	False	[]		chest wall abscess
paclitaxel		True	1.709457	Not found	False	[]		infective myositis
paclitaxel		True	1.709457	Not found	False	[]		psoas abscess
paclitaxel		True	1.195628	Not found	False	[]		bacteraemia
paclitaxel		True	1.053795	Not found	False	[]		fungaemia
paclitaxel		True	2.075963	Not found	False	[]		post procedural sepsis
paclitaxel		True	2.638967	Not found	False	[]		urosepsis
paclitaxel		True	1.941021	Not found	False	[]		infected skin ulcer
paclitaxel		True	3.408427	Not found	False	[]		nail bed infection
paclitaxel		True	1.106306	Not found	False	[]		nail infection
paclitaxel		True	1.191418	Not found	False	[]		skin infection
paclitaxel		True	1.418059	Not found	False	[]		soft tissue infection
paclitaxel		True	1.953334	Not found	False	[]		subcutaneous abscess
paclitaxel		True	1.340347	Not found	False	[]		acute sinusitis
paclitaxel		True	1.78357	Not found	False	[]		chronic sinusitis
paclitaxel		True	1.38198	Not found	False	[]		chronic tonsillitis
paclitaxel		True	1.001413	Not found	False	[]		tracheobronchitis
paclitaxel		True	1.652077	Not found	False	[]		cystitis
paclitaxel		True	3.163365	Not found	False	[]		genitourinary tract infection
paclitaxel		True	1.671919	Not found	False	[]		pyelonephritis
paclitaxel		True	1.274661	Not found	False	[]		pyelonephritis acute
paclitaxel		True	3.073028	Not found	False	[]		urethritis
paclitaxel		True	2.17865	Not found	False	[]		infective aneurysm
paclitaxel		True	1.440511	Not found	False	[]		disseminated tuberculosis
paclitaxel		True	1.0245609999999998	Not found	False	[]		pulmonary tuberculosis
paclitaxel		True	9.000021	Not found	False	[]		cat scratch disease
paclitaxel		True	8.5858	Not found	False	[]		herpes dermatitis
paclitaxel		True	1.38198	Not found	False	[]		pneumonia parainfluenzae viral
paclitaxel		True	8.5858	Not found	False	[]		erythema infectiosum
paclitaxel		True	2.17865	Not found	False	[]		vulvovaginal candidiasis
paclitaxel		True	2.17865	Not found	False	[]		avulsion fracture
paclitaxel		True	1.600562	Not found	False	[]		bone fragmentation
paclitaxel		True	3.163365	Not found	False	[]		comminuted fracture
paclitaxel		True	2.266964	Not found	False	[]		compression fracture
paclitaxel		True	1.144954	Not found	False	[]		fracture
paclitaxel		True	1.440511	Not found	False	[]		fracture nonunion
paclitaxel		True	1.188412	Not found	False	[]		joint dislocation
paclitaxel		True	1.38857	Not found	False	[]		pathological fracture
paclitaxel		True	1.854826	Not found	False	[]		haemarthrosis
paclitaxel		True	2.29023	Not found	False	[]		ligament sprain
paclitaxel		True	1.309537	Not found	False	[]		foot fracture
paclitaxel		True	1.0495009999999998	Not found	False	[]		patella fracture
paclitaxel		True	1.38198	Not found	False	[]		ilium fracture
paclitaxel		True	1.475773	Not found	False	[]		pelvic fracture
paclitaxel		True	1.026357	Not found	False	[]		facial bones fracture
paclitaxel		True	2.502963	Not found	False	[]		jaw fracture
paclitaxel		True	1.138519	Not found	False	[]		fractured sacrum
paclitaxel		True	1.32195	Not found	False	[]		lumbar vertebral fracture
paclitaxel		True	1.387943	Not found	False	[]		spinal compression fracture
paclitaxel		True	1.001413	Not found	False	[]		thoracic vertebral fracture
paclitaxel		True	1.102627	Not found	False	[]		rib fracture
paclitaxel		True	1.755137	Not found	False	[]		humerus fracture
paclitaxel		True	3.84355	Not found	False	[]		chemical burn
paclitaxel		True	2.29023	Not found	False	[]		pneumonitis chemical
paclitaxel		True	5.753822	Not found	False	[]		accidental poisoning
paclitaxel		True	1.440511	Not found	False	[]		mitochondrial toxicity
paclitaxel		True	3.06785	Not found	False	[]		nail toxicity
paclitaxel		True	2.139299	Not found	False	[]		toxicity to various agents
paclitaxel		True	2.17865	Not found	False	[]		toxic neuropathy
paclitaxel		True	1.072143	Not found	False	[]		maternal drugs affecting foetus
paclitaxel		True	4.133999	Not found	False	[]		aortic rupture
paclitaxel		True	1.552833	Not found	False	[]		arterial rupture
paclitaxel		True	3.595675	Not found	False	[]		vascular injury
paclitaxel		True	9.000021	Not found	False	[]		vena cava injury
paclitaxel		True	2.17865	Not found	False	[]		traumatic intracranial haemorrhage
paclitaxel		True	2.055382	Not found	False	[]		tracheal obstruction
paclitaxel		True	3.408427	Not found	False	[]		epicondylitis
paclitaxel		True	2.29023	Not found	False	[]		ligament rupture
paclitaxel		True	1.519056	Not found	False	[]		nerve compression
paclitaxel		True	3.163365	Not found	False	[]		accident at work
paclitaxel		True	1.5066840000000004	Not found	False	[]		animal bite
paclitaxel		True	1.777339	Not found	False	[]		arthropod bite
paclitaxel		True	2.3544410000000005	Not found	False	[]		asphyxia
paclitaxel		True	3.77527	Not found	False	[]		bite
paclitaxel		True	1.5066840000000004	Not found	False	[]		skin abrasion
paclitaxel		True	1.66721	Not found	False	[]		foreign body
paclitaxel		True	1.007095	Not found	False	[]		wound
paclitaxel		True	5.08754	Not found	False	[]		traumatic haematoma
paclitaxel		True	1.252914	Not found	False	[]		wound complication
paclitaxel		True	2.17865	Not found	False	[]		brachial plexus injury
paclitaxel		True	1.38198	Not found	False	[]		renal haematoma
paclitaxel		True	8.5858	Not found	False	[]		urinary bladder rupture
paclitaxel		True	4.292923	Not found	False	[]		vaginal laceration
paclitaxel		True	1.132725	Not found	False	[]		head injury
paclitaxel		True	5.753822	Not found	False	[]		nail avulsion
paclitaxel		True	2.17865	Not found	False	[]		spinal cord haemorrhage
paclitaxel		True	3.77527	Not found	False	[]		spinal shock
paclitaxel		True	3.77527	Not found	False	[]		barotrauma
paclitaxel		True	1.316532	Not found	False	[]		osteoradionecrosis
paclitaxel		True	2.516859	Not found	False	[]		radiation fibrosis
paclitaxel		True	3.073028	Not found	False	[]		radiation fibrosis - lung
paclitaxel		True	1.418365	Not found	False	[]		radiation injury
paclitaxel		True	3.052522	Not found	False	[]		radiation myelopathy
paclitaxel		True	1.085112	Not found	False	[]		radiation skin injury
paclitaxel		True	3.77527	Not found	False	[]		unwanted awareness during anaesthesia
paclitaxel		True	18.77527	Not found	False	[]		blue toe syndrome
paclitaxel		True	3.516998	Not found	False	[]		vascular access complication
paclitaxel		True	1.24588	Not found	False	[]		complication of device insertion
paclitaxel		True	5.753822	Not found	False	[]		complication of device removal
paclitaxel		True	18.77527	Not found	False	[]		medical device site reaction
paclitaxel		True	8.5858	Not found	False	[]		device embolisation
paclitaxel		True	3.77527	Not found	False	[]		tracheomalacia
paclitaxel		True	1.38198	Not found	False	[]		gastrostomy failure
paclitaxel		True	2.516859	Not found	False	[]		air embolism
paclitaxel		True	1.087611	Not found	False	[]		anastomotic leak
paclitaxel		True	1.2927300000000002	Not found	False	[]		iatrogenic injury
paclitaxel		True	25.989728	Not found	False	[]		incision site erythema
paclitaxel		True	3.77527	Not found	False	[]		incision site oedema
paclitaxel		True	1.301896	Not found	False	[]		post procedural complication
paclitaxel		True	5.08754	Not found	False	[]		post procedural discharge
paclitaxel		True	2.103976	Not found	False	[]		post procedural fistula
paclitaxel		True	4.997824	Not found	False	[]		postoperative adhesion
paclitaxel		True	2.894034	Not found	False	[]		procedural complication
paclitaxel		True	1.365029	Not found	False	[]		procedural site reaction
paclitaxel		True	4.325947	Not found	False	[]		seroma
paclitaxel		True	3.695279	Not found	False	[]		surgical procedure repeated
paclitaxel		True	2.042995	Not found	False	[]		second primary malignancy
paclitaxel		True	1.245132	Not found	False	[]		wound dehiscence
paclitaxel		True	1.440511	Not found	False	[]		endotracheal intubation complication
paclitaxel		True	2.17865	Not found	False	[]		postoperative thoracic procedure complication
paclitaxel		True	5.753822	Not found	False	[]		weaning failure
paclitaxel		True	5.753822	Not found	False	[]		blood stem cell harvest failure
paclitaxel		True	2.17865	Not found	False	[]		skin flap necrosis
paclitaxel		True	18.77527	Not found	False	[]		skin graft failure
paclitaxel		True	2.516859	Not found	False	[]		haemosiderosis
paclitaxel		True	3.77527	Not found	False	[]		transfusion-related acute lung injury
paclitaxel		True	2.055382	Not found	False	[]		postoperative renal failure
paclitaxel		True	8.5858	Not found	False	[]		urostomy complication
paclitaxel		True	1.5066840000000004	Not found	False	[]		toxic encephalopathy
paclitaxel		True	1.709457	Not found	False	[]		therapeutic product cross-reactivity
paclitaxel		True	4.997824	Not found	False	[]		alkalosis
paclitaxel		True	1.004496	Not found	False	[]		respiratory acidosis
paclitaxel		True	1.22543	Not found	False	[]		diet refusal
paclitaxel		True	1.1708809999999998	Not found	False	[]		cachexia
paclitaxel		True	1.738882	Not found	False	[]		failure to thrive
paclitaxel		True	2.005551	Not found	False	[]		obesity
paclitaxel		True	5.753822	Not found	False	[]		overweight
paclitaxel		True	3.319955	Not found	False	[]		starvation
paclitaxel		True	8.5858	Not found	False	[]		bone atrophy
paclitaxel		True	1.7849119999999998	Not found	False	[]		osteolysis
paclitaxel		True	1.388451	Not found	False	[]		osteopenia
paclitaxel		True	1.0615230000000002	Not found	False	[]		resorption bone increased
paclitaxel		True	1.239949	Not found	False	[]		hypermagnesaemia
paclitaxel		True	2.17865	Not found	False	[]		magnesium deficiency
paclitaxel		True	9.183529	Not found	False	[]		magnesium metabolism disorder
paclitaxel		True	3.77527	Not found	False	[]		blood hyposmosis
paclitaxel		True	1.66721	Not found	False	[]		electrolyte depletion
paclitaxel		True	1.0804360000000002	Not found	False	[]		fluid intake reduced
paclitaxel		True	1.57557	Not found	False	[]		hypovolaemia
paclitaxel		True	1.197019	Not found	False	[]		shock haemorrhagic
paclitaxel		True	14.087152	Not found	False	[]		alcohol intolerance
paclitaxel		True	1.430855	Not found	False	[]		food intolerance
paclitaxel		True	8.5858	Not found	False	[]		cholesterosis
paclitaxel		True	1.087418	Not found	False	[]		hyperlipidaemia
paclitaxel		True	14.087152	Not found	False	[]		facial wasting
paclitaxel		True	8.5858	Not found	False	[]		lipid metabolism disorder
paclitaxel		True	10.911091	Not found	False	[]		mitochondrial cytopathy
paclitaxel		True	1.38198	Not found	False	[]		enzyme abnormality
paclitaxel		True	1.372021	Not found	False	[]		metabolic disorder
paclitaxel		True	3.77527	Not found	False	[]		gouty tophus
paclitaxel		True	5.753822	Not found	False	[]		vitamin k deficiency
paclitaxel		True	8.5858	Not found	False	[]		hypovitaminosis
paclitaxel		True	1.65365	Not found	False	[]		bone erosion
paclitaxel		True	1.854826	Not found	False	[]		bone fistula
paclitaxel		True	3.052522	Not found	False	[]		bone formation increased
paclitaxel		True	2.341751	Not found	False	[]		bone infarction
paclitaxel		True	1.965009	Not found	False	[]		bone lesion
paclitaxel		True	1.24588	Not found	False	[]		dental alveolar anomaly
paclitaxel		True	1.248203	Not found	False	[]		exostosis
paclitaxel		True	1.1449820000000002	Not found	False	[]		osteitis
paclitaxel		True	2.075963	Not found	False	[]		osteitis deformans
paclitaxel		True	2.256854	Not found	False	[]		osteosclerosis
paclitaxel		True	1.481589	Not found	False	[]		bone sequestrum
paclitaxel		True	1.546479	Not found	False	[]		bone swelling
paclitaxel		True	2.17865	Not found	False	[]		coccydynia
paclitaxel		True	1.4475468	Not found	False	[]		pain in jaw
paclitaxel		True	3.77527	Not found	False	[]		pubic pain
paclitaxel		True	1.297873	Not found	False	[]		arthritis
paclitaxel		True	2.17865	Not found	False	[]		articular calcification
paclitaxel		True	1.831406	Not found	False	[]		facet joint syndrome
paclitaxel		True	39.354535	Not found	False	[]		joint ankylosis
paclitaxel		True	2.17865	Not found	False	[]		joint destruction
paclitaxel		True	1.220392	Not found	False	[]		periarthritis
paclitaxel		True	1.777339	Not found	False	[]		temporomandibular joint syndrome
paclitaxel		True	1.626116	Not found	False	[]		joint effusion
paclitaxel		True	1.0905699999999998	Not found	False	[]		joint range of motion decreased
paclitaxel		True	3.77527	Not found	False	[]		nodal osteoarthritis
paclitaxel		True	1.64946	Not found	False	[]		osteoarthritis
paclitaxel		True	2.03967	Not found	False	[]		spinal osteoarthritis
paclitaxel		True	1.38198	Not found	False	[]		muscle hypertrophy
paclitaxel		True	1.24588	Not found	False	[]		neuromyopathy
paclitaxel		True	1.38198	Not found	False	[]		cataplexy
paclitaxel		True	3.77527	Not found	False	[]		stiff person syndrome
paclitaxel		True	4.133999	Not found	False	[]		amyotrophy
paclitaxel		True	4.133999	Not found	False	[]		intensive care unit acquired weakness
paclitaxel		True	8.5858	Not found	False	[]		neuralgic amyotrophy
paclitaxel		True	1.770289	Not found	False	[]		foot deformity
paclitaxel		True	1.440511	Not found	False	[]		limb deformity
paclitaxel		True	1.490742	Not found	False	[]		intervertebral disc degeneration
paclitaxel		True	2.17865	Not found	False	[]		intervertebral disc displacement
paclitaxel		True	1.520066	Not found	False	[]		intervertebral disc protrusion
paclitaxel		True	1.507646	Not found	False	[]		intervertebral disc space narrowing
paclitaxel		True	2.127378	Not found	False	[]		cervical spinal stenosis
paclitaxel		True	1.029017	Not found	False	[]		kyphosis
paclitaxel		True	1.5066840000000004	Not found	False	[]		lordosis
paclitaxel		True	2.280411	Not found	False	[]		lumbar spinal stenosis
paclitaxel		True	3.77527	Not found	False	[]		spinal flattening
paclitaxel		True	1.38198	Not found	False	[]		neck deformity
paclitaxel		True	1.577511	Not found	False	[]		scoliosis
paclitaxel		True	1.770931	Not found	False	[]		spinal deformity
paclitaxel		True	2.288743	Not found	False	[]		spondylolisthesis
paclitaxel		True	1.043094	Not found	False	[]		rib deformity
paclitaxel		True	2.17865	Not found	False	[]		connective tissue inflammation
paclitaxel		True	1.854826	Not found	False	[]		plantar fasciitis
paclitaxel		True	1.067502	Not found	False	[]		musculoskeletal stiffness
paclitaxel		True	2.516859	Not found	False	[]		limb mass
paclitaxel		True	2.756016	Not found	False	[]		axillary mass
paclitaxel		True	1.43451	Not found	False	[]		fistula
paclitaxel		True	1.0204270000000002	Not found	False	[]		soft tissue disorder
paclitaxel		True	2.055382	Not found	False	[]		leiomyosarcoma
paclitaxel		True	2.0368645	Not found	False	[]		metastases to bone
paclitaxel		True	2.201263	Not found	False	[]		metastases to chest wall
paclitaxel		True	1.883379	Not found	False	[]		metastases to muscle
paclitaxel		True	2.29023	Not found	False	[]		metastases to neck
paclitaxel		True	16.87325	Not found	False	[]		metastases to soft tissue
paclitaxel		True	2.227631	Not found	False	[]		metastases to spine
paclitaxel		True	1.020711	Not found	False	[]		bursitis
paclitaxel		True	1.7442070000000005	Not found	False	[]		synovial cyst
paclitaxel		True	1.340347	Not found	False	[]		synovitis
paclitaxel		True	2.432474	Not found	False	[]		osteochondrosis
paclitaxel		True	5.08754	Not found	False	[]		ligament disorder
paclitaxel		True	1.709457	Not found	False	[]		enthesopathy
paclitaxel		True	2.53457	Not found	False	[]		tenosynovitis
paclitaxel		True	1.138414	Not found	False	[]		osteonecrosis
paclitaxel		True	3.77527	Not found	False	[]		vertebral lesion
paclitaxel		True	1.5066840000000004	Not found	False	[]		myopathy
paclitaxel		True	8.5858	Not found	False	[]		intervertebral disc annular tear
paclitaxel		True	1.22543	Not found	False	[]		breast cyst
paclitaxel		True	1.22543	Not found	False	[]		fibrocystic breast disease
paclitaxel		True	1.594324	Not found	False	[]		breast cancer female
paclitaxel		True	1.0495009999999998	Not found	False	[]		breast cancer in situ
paclitaxel		True	1.7649001	Not found	False	[]		breast cancer metastatic
paclitaxel		True	1.6080610000000002	Not found	False	[]		breast cancer recurrent
paclitaxel		True	5.753822	Not found	False	[]		breast cancer stage ii
paclitaxel		True	3.77527	Not found	False	[]		inflammatory carcinoma of breast stage iv
paclitaxel		True	1.440511	Not found	False	[]		inflammatory carcinoma of the breast
paclitaxel		True	4.537135	Not found	False	[]		melanocytic naevus
paclitaxel		True	2.128997	Not found	False	[]		pyogenic granuloma
paclitaxel		True	1.4347979999999998	Not found	False	[]		seborrhoeic keratosis
paclitaxel		True	1.797259	Not found	False	[]		metastases to bladder
paclitaxel		True	1.1397000000000002	Not found	False	[]		metastases to breast
paclitaxel		True	1.5311051	Not found	False	[]		metastases to central nervous system
paclitaxel		True	1.32195	Not found	False	[]		metastases to kidney
paclitaxel		True	1.5102594	Not found	False	[]		metastases to lung
paclitaxel		True	3.277786	Not found	False	[]		metastases to meninges
paclitaxel		True	1.600562	Not found	False	[]		metastases to ovary
paclitaxel		True	18.77527	Not found	False	[]		metastases to peripheral vascular system
paclitaxel		True	2.380351	Not found	False	[]		metastases to pleura
paclitaxel		True	1.4462860000000002	Not found	False	[]		metastases to skin
paclitaxel		True	1.65365	Not found	False	[]		metastases to the mediastinum
paclitaxel		True	2.000042	Not found	False	[]		angiosarcoma
paclitaxel		True	1.0495009999999998	Not found	False	[]		germ cell cancer
paclitaxel		True	1.38198	Not found	False	[]		germ cell cancer metastatic
paclitaxel		True	1.591777	Not found	False	[]		head and neck cancer
paclitaxel		True	1.2180447	Not found	False	[]		malignant neoplasm progression
paclitaxel		True	1.440511	Not found	False	[]		metastatic squamous cell carcinoma
paclitaxel		True	2.17865	Not found	False	[]		small cell carcinoma
paclitaxel		True	1.654752	Not found	False	[]		squamous cell carcinoma
paclitaxel		True	1.335062	Not found	False	[]		neoplasm recurrence
paclitaxel		True	6.959977	Not found	False	[]		pelvic neoplasm
paclitaxel		True	5.08754	Not found	False	[]		haemorrhagic tumour necrosis
paclitaxel		True	1.239949	Not found	False	[]		intracranial tumour haemorrhage
paclitaxel		True	1.892396	Not found	False	[]		malignant pleural effusion
paclitaxel		True	2.17865	Not found	False	[]		superior vena cava occlusion
paclitaxel		True	1.941021	Not found	False	[]		tumour associated fever
paclitaxel		True	3.595675	Not found	False	[]		tumour compression
paclitaxel		True	2.394275	Not found	False	[]		tumour embolism
paclitaxel		True	1.440511	Not found	False	[]		tumour thrombosis
paclitaxel		True	1.440511	Not found	False	[]		arachnoid cyst
paclitaxel		True	2.17865	Not found	False	[]		neuroma
paclitaxel		True	1.274661	Not found	False	[]		brain cancer metastatic
paclitaxel		True	48.90457	Not found	False	[]		malignant neoplasm of spinal cord
paclitaxel		True	2.17865	Not found	False	[]		malignant nervous system neoplasm
paclitaxel		True	1.777339	Not found	False	[]		meningioma
paclitaxel		True	8.5858	Not found	False	[]		schwannoma
paclitaxel		True	2.055382	Not found	False	[]		spinal cord neoplasm
paclitaxel		True	1.736124	Not found	False	[]		renal cyst
paclitaxel		True	1.239949	Not found	False	[]		metastatic carcinoma of the bladder
paclitaxel		True	8.5858	Not found	False	[]		cervical cyst
paclitaxel		True	4.133999	Not found	False	[]		cervical polyp
paclitaxel		True	3.77527	Not found	False	[]		haemorrhagic ovarian cyst
paclitaxel		True	3.77527	Not found	False	[]		ovarian adenoma
paclitaxel		True	2.093726	Not found	False	[]		uterine leiomyoma
paclitaxel		True	18.77527	Not found	False	[]		adenosquamous carcinoma of the cervix
paclitaxel		True	3.634419	Not found	False	[]		cervix cancer metastatic
paclitaxel		True	5.233595	Found	True	[]	cervical cancer	cervix carcinoma
paclitaxel		True	1.188412	Not found	False	[]		endometrial cancer
paclitaxel		True	1.24588	Not found	False	[]		endometrial cancer metastatic
paclitaxel		True	28.84532	Not found	False	[]		papillary serous endometrial carcinoma
paclitaxel		True	1.38198	Not found	False	[]		malignant neoplasm of uterine adnexa
paclitaxel		True	6.890947000000001	Not found	False	[]		ovarian cancer metastatic
paclitaxel		True	3.384153	Not found	False	[]		ovarian cancer recurrent
paclitaxel		True	2.672668	Not found	False	[]		ovarian epithelial cancer recurrent
paclitaxel		True	3.77527	Not found	False	[]		metastatic uterine cancer
paclitaxel		True	2.17865	Not found	False	[]		vulval cancer
paclitaxel		True	2.17865	Not found	False	[]		vulval cancer recurrent
paclitaxel		True	28.84532	Not found	False	[]		testicular germ cell cancer
paclitaxel		True	3.77527	Not found	False	[]		nasal polyps
paclitaxel		True	2.17865	Not found	False	[]		lung cyst
paclitaxel		True	9.183529	Not found	False	[]		mediastinum neoplasm
paclitaxel		True	2.17865	Not found	False	[]		thymoma
paclitaxel		True	2.17865	Not found	False	[]		thymic cancer metastatic
paclitaxel		True	8.5858	Not found	False	[]		thymoma malignant
paclitaxel		True	2.394275	Not found	False	[]		lung adenocarcinoma
paclitaxel		True	4.133999	Not found	False	[]		lung adenocarcinoma recurrent
paclitaxel		True	1.883379	Not found	False	[]		lung adenocarcinoma stage iv
paclitaxel		True	5.753822	Not found	False	[]		lung squamous cell carcinoma stage iv
paclitaxel		True	3.77527	Not found	False	[]		non-small cell lung cancer stage iiia
paclitaxel		True	19.133999	Not found	False	[]		non-small cell lung cancer stage iiib
paclitaxel		True	2.272296	Not found	False	[]		non-small cell lung cancer stage iv
paclitaxel		True	4.292923	Not found	False	[]		nasopharyngeal cancer
paclitaxel		True	2.925133	Not found	False	[]		bronchial carcinoma
paclitaxel		True	8.5858	Not found	False	[]		bronchioloalveolar carcinoma
paclitaxel		True	1.668751	Not found	False	[]		lung cancer metastatic
paclitaxel		True	9.292923	Not found	False	[]		lung carcinoma cell type unspecified recurrent
paclitaxel		True	2.17865	Not found	False	[]		metastatic bronchial carcinoma
paclitaxel		True	3.187983	Not found	False	[]		metastatic malignant melanoma
paclitaxel		True	1.24696	Not found	False	[]		skin cancer
paclitaxel		True	1.709457	Not found	False	[]		central nervous system inflammation
paclitaxel		True	1.27248	Not found	False	[]		myelitis
paclitaxel		True	1.06225	Not found	False	[]		myelitis transverse
paclitaxel		True	2.055382	Not found	False	[]		cerebellar ischaemia
paclitaxel		True	1.167624	Not found	False	[]		cerebral haematoma
paclitaxel		True	1.212738	Not found	False	[]		cerebral ischaemia
paclitaxel		True	1.0615230000000002	Not found	False	[]		embolic cerebral infarction
paclitaxel		True	1.220392	Not found	False	[]		embolic stroke
paclitaxel		True	2.17865	Not found	False	[]		intraventricular haemorrhage neonatal
paclitaxel		True	2.17865	Not found	False	[]		dural arteriovenous fistula
paclitaxel		True	1.6694870000000002	Not found	False	[]		cranial nerve disorder
paclitaxel		True	1.440511	Not found	False	[]		olfactory nerve disorder
paclitaxel		True	1.300249	Not found	False	[]		trigeminal neuralgia
paclitaxel		True	2.379727	Not found	False	[]		vocal cord paralysis
paclitaxel		True	1.38198	Not found	False	[]		osmotic demyelination syndrome
paclitaxel		True	1.029017	Not found	False	[]		demyelination
paclitaxel		True	1.4895170000000002	Not found	False	[]		hypoxic-ischaemic encephalopathy
paclitaxel		True	9.000021	Not found	False	[]		choreoathetosis
paclitaxel		True	8.5858	Not found	False	[]		fumbling
paclitaxel		True	1.0495009999999998	Not found	False	[]		posturing
paclitaxel		True	2.005551	Not found	False	[]		monoplegia
paclitaxel		True	1.7589339999999998	Not found	False	[]		paresis
paclitaxel		True	3.77527	Not found	False	[]		peripheral paralysis
paclitaxel		True	1.359254	Not found	False	[]		quadriparesis
paclitaxel		True	2.17865	Not found	False	[]		alexia
paclitaxel		True	1.770931	Not found	False	[]		apraxia
paclitaxel		True	1.643818	Not found	False	[]		dysgraphia
paclitaxel		True	11.829211	Not found	False	[]		dyslexia
paclitaxel		True	1.232541	Not found	False	[]		altered state of consciousness
paclitaxel		True	2.055382	Not found	False	[]		consciousness fluctuating
paclitaxel		True	1.1622205	Not found	False	[]		depressed level of consciousness
paclitaxel		True	1.5437649999999998	Not found	False	[]		central nervous system lesion
paclitaxel		True	1.184041	Not found	False	[]		cerebral disorder
paclitaxel		True	2.341751	Not found	False	[]		neurodegenerative disorder
paclitaxel		True	3.77527	Not found	False	[]		agitated depression
paclitaxel		True	18.77527	Not found	False	[]		pleocytosis
paclitaxel		True	2.516859	Not found	False	[]		unresponsive to stimuli
paclitaxel		True	1.207888	Not found	False	[]		burning sensation
paclitaxel		True	3.588759	Not found	False	[]		dysaesthesia
paclitaxel		True	2.17865	Not found	False	[]		lhermitte's sign
paclitaxel		True	1.5066840000000004	Not found	False	[]		complex regional pain syndrome
paclitaxel		True	8.5858	Not found	False	[]		intercostal neuralgia
paclitaxel		True	11.829211	Not found	False	[]		loss of proprioception
paclitaxel		True	3.77527	Not found	False	[]		pharyngeal hypoaesthesia
paclitaxel		True	1.707302	Not found	False	[]		aphonia
paclitaxel		True	2.272296	Not found	False	[]		dysphemia
paclitaxel		True	4.537135	Not found	False	[]		speech disorder developmental
paclitaxel		True	5.08754	Not found	False	[]		sensorimotor disorder
paclitaxel		True	2.055382	Not found	False	[]		mononeuritis
paclitaxel		True	1.2683870000000002	Not found	False	[]		peroneal nerve palsy
paclitaxel		True	2.055382	Not found	False	[]		phrenic nerve paralysis
paclitaxel		True	2.17865	Not found	False	[]		sciatic nerve neuropathy
paclitaxel		True	3.516998	Not found	False	[]		axonal neuropathy
paclitaxel		True	1.960041	Not found	False	[]		peripheral sensorimotor neuropathy
paclitaxel		True	3.77527	Not found	False	[]		thoracic outlet syndrome
paclitaxel		True	3.77527	Not found	False	[]		dreamy state
paclitaxel		True	3.77527	Not found	False	[]		atonic seizures
paclitaxel		True	1.043094	Not found	False	[]		clonic convulsion
paclitaxel		True	1.38198	Not found	False	[]		convulsive threshold lowered
paclitaxel		True	3.77527	Not found	False	[]		terminal insomnia
paclitaxel		True	1.4347979999999998	Not found	False	[]		lumbar radiculopathy
paclitaxel		True	1.0506609999999998	Not found	False	[]		radiculopathy
paclitaxel		True	9.292923	Not found	False	[]		radicular pain
paclitaxel		True	8.5858	Not found	False	[]		radiculitis brachial
paclitaxel		True	4.277183	Not found	False	[]		spinal cord infarction
paclitaxel		True	1.0495009999999998	Not found	False	[]		spinal cord oedema
paclitaxel		True	6.736265	Not found	False	[]		syringomyelia
paclitaxel		True	1.1836680000000002	Not found	False	[]		intracranial mass
paclitaxel		True	9.000021	Not found	False	[]		cerebral arteriosclerosis
paclitaxel		True	3.77527	Not found	False	[]		sinus pain
paclitaxel		True	1.440511	Not found	False	[]		foetal disorder
paclitaxel		True	1.997765	Not found	False	[]		premature rupture of membranes
paclitaxel		True	14.087152	Not found	False	[]		uterine contractions abnormal
paclitaxel		True	4.004066	Not found	False	[]		pre-eclampsia
paclitaxel		True	18.77527	Not found	False	[]		neonatal aspiration
paclitaxel		True	1.0495009999999998	Not found	False	[]		transient tachypnoea of the newborn
paclitaxel		True	1.2111330000000002	Not found	False	[]		neonatal respiratory distress syndrome
paclitaxel		True	1.332554	Not found	False	[]		oligohydramnios
paclitaxel		True	1.867033	Not found	False	[]		normal newborn
paclitaxel		True	1.91363	Not found	False	[]		live birth
paclitaxel		True	48.90457	Not found	False	[]		uterine contractions during pregnancy
paclitaxel		True	3.77527	Not found	False	[]		fear of falling
paclitaxel		True	1.709457	Not found	False	[]		distractibility
paclitaxel		True	8.5858	Not found	False	[]		learning disorder
paclitaxel		True	1.38198	Not found	False	[]		pressure of speech
paclitaxel		True	1.550939	Not found	False	[]		delirium
paclitaxel		True	6.083691	Not found	False	[]		depression suicidal
paclitaxel		True	16.87325	Not found	False	[]		persistent depressive disorder
paclitaxel		True	1.248657	Not found	False	[]		anhedonia
paclitaxel		True	1.914157	Not found	False	[]		decreased interest
paclitaxel		True	5.08754	Not found	False	[]		negative thoughts
paclitaxel		True	3.203093	Not found	False	[]		psychomotor retardation
paclitaxel		True	1.274661	Not found	False	[]		tearfulness
paclitaxel		True	16.87325	Not found	False	[]		autism spectrum disorder
paclitaxel		True	8.5858	Not found	False	[]		hallucination, olfactory
paclitaxel		True	1.374415	Not found	False	[]		hallucinations, mixed
paclitaxel		True	1.412165	Not found	False	[]		mania
paclitaxel		True	1.24588	Not found	False	[]		moaning
paclitaxel		True	1.591777	Not found	False	[]		affective disorder
paclitaxel		True	9.000021	Not found	False	[]		belligerence
paclitaxel		True	8.015118999999999	Not found	False	[]		grandiosity
paclitaxel		True	3.239177	Not found	False	[]		choking sensation
paclitaxel		True	1.2680600000000002	Not found	False	[]		hyperventilation
paclitaxel		True	1.608045	Not found	False	[]		throat tightness
paclitaxel		True	1.5376458	Not found	False	[]		mental status changes
paclitaxel		True	8.5858	Not found	False	[]		psychological factor affecting medical condition
paclitaxel		True	1.367578	Not found	False	[]		mental disorder due to a general medical condition
paclitaxel		True	9.292923	Not found	False	[]		tobacco abuse
paclitaxel		True	2.266749	Not found	False	[]		acute psychosis
paclitaxel		True	2.17865	Not found	False	[]		psychotic behaviour
paclitaxel		True	6.736265	Not found	False	[]		somatic symptom disorder
paclitaxel		True	4.133999	Not found	False	[]		stress
paclitaxel		True	8.5858	Not found	False	[]		bladder dilatation
paclitaxel		True	4.133999	Not found	False	[]		bladder hypertrophy
paclitaxel		True	1.709457	Not found	False	[]		bladder necrosis
paclitaxel		True	1.716321	Not found	False	[]		urinary bladder haemorrhage
paclitaxel		True	4.133999	Not found	False	[]		vesical fistula
paclitaxel		True	2.17865	Not found	False	[]		vesicoureteric reflux
paclitaxel		True	2.177316	Not found	False	[]		urinary tract obstruction
paclitaxel		True	1.38198	Not found	False	[]		glomerulonephritis acute
paclitaxel		True	1.367578	Not found	False	[]		nephritic syndrome
paclitaxel		True	1.797259	Not found	False	[]		renal tubular atrophy
paclitaxel		True	2.862195	Not found	False	[]		renal haemorrhage
paclitaxel		True	1.38198	Not found	False	[]		single functional kidney
paclitaxel		True	1.05961	Not found	False	[]		anuria
paclitaxel		True	3.55886	Not found	False	[]		chronic kidney disease
paclitaxel		True	1.859324	Not found	False	[]		azotaemia
paclitaxel		True	2.573228	Not found	False	[]		hydronephrosis
paclitaxel		True	9.183529	Not found	False	[]		renal arteriosclerosis
paclitaxel		True	2.516859	Not found	False	[]		renal artery occlusion
paclitaxel		True	1.555179	Not found	False	[]		renal ischaemia
paclitaxel		True	1.38198	Not found	False	[]		renal necrosis
paclitaxel		True	3.58172	Not found	False	[]		hydroureter
paclitaxel		True	9.183529	Not found	False	[]		ureteral disorder
paclitaxel		True	1.24588	Not found	False	[]		ureteric dilatation
paclitaxel		True	1.589856	Not found	False	[]		ureteric obstruction
paclitaxel		True	4.500042	Not found	False	[]		ureteric stenosis
paclitaxel		True	8.5858	Not found	False	[]		urethral caruncle
paclitaxel		True	3.77527	Not found	False	[]		bladder discomfort
paclitaxel		True	1.726215	Not found	False	[]		micturition urgency
paclitaxel		True	1.1397000000000002	Not found	False	[]		urinary hesitation
paclitaxel		True	1.4895170000000002	Not found	False	[]		urine flow decreased
paclitaxel		True	3.77527	Not found	False	[]		hypersthenuria
paclitaxel		True	2.000042	Not found	False	[]		renal colic
paclitaxel		True	1.289155	Not found	False	[]		renal pain
paclitaxel		True	1.772307	Not found	False	[]		ureterolithiasis
paclitaxel		True	2.505185	Not found	False	[]		calculus urinary
paclitaxel		True	2.17865	Not found	False	[]		stress urinary incontinence
paclitaxel		True	3.77527	Not found	False	[]		breast atrophy
paclitaxel		True	1.310485	Not found	False	[]		breast mass
paclitaxel		True	4.292923	Not found	False	[]		breast inflammation
paclitaxel		True	2.17865	Not found	False	[]		breast discolouration
paclitaxel		True	18.77527	Not found	False	[]		uterine cervical metaplasia
paclitaxel		True	2.612693	Not found	False	[]		atrophic vulvovaginitis
paclitaxel		True	1.22543	Not found	False	[]		ovarian mass
paclitaxel		True	2.17865	Not found	False	[]		prostatic calcification
paclitaxel		True	1.367578	Not found	False	[]		prostatomegaly
paclitaxel		True	4.133999	Not found	False	[]		reproductive tract disorder
paclitaxel		True	8.5858	Not found	False	[]		genital discomfort
paclitaxel		True	2.756016	Not found	False	[]		genital rash
paclitaxel		True	1.24588	Not found	False	[]		perineal pain
paclitaxel		True	1.6205200000000002	Not found	False	[]		priapism
paclitaxel		True	1.777339	Not found	False	[]		adnexa uteri mass
paclitaxel		True	3.77527	Not found	False	[]		adnexa uteri pain
paclitaxel		True	1.38198	Not found	False	[]		adenomyosis
paclitaxel		True	2.17865	Not found	False	[]		endometrial dysplasia
paclitaxel		True	1.24588	Not found	False	[]		endometrial hypertrophy
paclitaxel		True	1.709457	Not found	False	[]		endometriosis
paclitaxel		True	12.793277	Not found	False	[]		uterine enlargement
paclitaxel		True	1.65365	Not found	False	[]		uterine haemorrhage
paclitaxel		True	2.17865	Not found	False	[]		uterine mass
paclitaxel		True	8.5858	Not found	False	[]		uterine pain
paclitaxel		True	5.483643	Not found	False	[]		vaginal disorder
paclitaxel		True	1.24588	Not found	False	[]		vaginal fistula
paclitaxel		True	1.296976	Not found	False	[]		vaginal haemorrhage
paclitaxel		True	4.006129	Not found	False	[]		vaginal ulceration
paclitaxel		True	3.77527	Not found	False	[]		vulval disorder
paclitaxel		True	8.5858	Not found	False	[]		coital bleeding
paclitaxel		True	3.241369	Not found	False	[]		vaginal discharge
paclitaxel		True	2.17865	Not found	False	[]		vaginal lesion
paclitaxel		True	1.38198	Not found	False	[]		vaginal odour
paclitaxel		True	4.343065	Not found	False	[]		vulvovaginal dryness
paclitaxel		True	6.736265	Not found	False	[]		bronchial haemorrhage
paclitaxel		True	1.5066840000000004	Not found	False	[]		bronchial secretion retention
paclitaxel		True	8.5858	Not found	False	[]		bronchial ulceration
paclitaxel		True	3.77527	Not found	False	[]		asthmatic crisis
paclitaxel		True	2.6666950000000003	Not found	False	[]		bronchial hyperreactivity
paclitaxel		True	1.542079	Not found	False	[]		bronchial obstruction
paclitaxel		True	1.6805169999999998	Not found	False	[]		bronchostenosis
paclitaxel		True	1.1266470000000002	Not found	False	[]		chronic obstructive pulmonary disease
paclitaxel		True	1.806739	Not found	False	[]		alveolitis
paclitaxel		True	2.17865	Not found	False	[]		idiopathic pulmonary fibrosis
paclitaxel		True	1.0068659999999998	Not found	False	[]		pneumonia aspiration
paclitaxel		True	2.1582318000000003	Found	False	[]	lung inflammation	pneumonitis
paclitaxel		True	1.992722	Not found	False	[]		pulmonary granuloma
paclitaxel		True	1.8408112	Not found	False	[]		atelectasis
paclitaxel		True	14.087152	Not found	False	[]		bronchopulmonary disease
paclitaxel		True	14.087152	Not found	False	[]		cystic lung disease
paclitaxel		True	1.35133	Not found	False	[]		emphysema
paclitaxel		True	1.394006	Not found	False	[]		lung consolidation
paclitaxel		True	1.5264327	Not found	False	[]		lung infiltration
paclitaxel		True	1.934586	Not found	False	[]		organising pneumonia
paclitaxel		True	1.5066840000000004	Not found	False	[]		pulmonary calcification
paclitaxel		True	3.940738	Not found	False	[]		pulmonary cavitation
paclitaxel		True	1.709457	Not found	False	[]		pulmonary fistula
paclitaxel		True	2.17865	Not found	False	[]		pulmonary pneumatocele
paclitaxel		True	1.3212421	Not found	False	[]		acute respiratory distress syndrome
paclitaxel		True	2.177316	Not found	False	[]		bronchopleural fistula
paclitaxel		True	2.341751	Not found	False	[]		pleural calcification
paclitaxel		True	1.448401	Not found	False	[]		pleural fibrosis
paclitaxel		True	1.865526	Not found	False	[]		pleurisy
paclitaxel		True	1.854535	Not found	False	[]		chylothorax
paclitaxel		True	2.055382	Not found	False	[]		pulmonary artery dilatation
paclitaxel		True	1.38198	Not found	False	[]		pulmonary artery stenosis
paclitaxel		True	1.20954	Not found	False	[]		apnoea
paclitaxel		True	3.054596	Not found	False	[]		hypopnoea
paclitaxel		True	1.053795	Not found	False	[]		hypoventilation
paclitaxel		True	1.621401	Not found	False	[]		respiratory arrest
paclitaxel		True	1.485145	Not found	False	[]		respiratory depression
paclitaxel		True	16.150343	Not found	False	[]		respiratory depth decreased
paclitaxel		True	1.262569	Not found	False	[]		tachypnoea
paclitaxel		True	1.197432	Not found	False	[]		hypocapnia
paclitaxel		True	1.637355	Not found	False	[]		hypoxia
paclitaxel		True	1.313224	Not found	False	[]		sputum discoloured
paclitaxel		True	1.8573260000000005	Not found	False	[]		pleuritic pain
paclitaxel		True	1.313253	Not found	False	[]		pulmonary haemorrhage
paclitaxel		True	1.474132	Not found	False	[]		rhonchi
paclitaxel		True	1.43181	Not found	False	[]		acute respiratory failure
paclitaxel		True	2.711111	Not found	False	[]		painful respiration
paclitaxel		True	2.220319	Not found	False	[]		respiration abnormal
paclitaxel		True	5.673466	Not found	False	[]		suffocation feeling
paclitaxel		True	1.057721	Not found	False	[]		aspiration
paclitaxel		True	1.612314	Not found	False	[]		pulmonary mass
paclitaxel		True	1.234633	Not found	False	[]		respiratory disorder
paclitaxel		True	1.248077	Not found	False	[]		respiratory tract congestion
paclitaxel		True	18.77527	Not found	False	[]		thoracic haemorrhage
paclitaxel		True	2.17865	Not found	False	[]		paranasal sinus discomfort
paclitaxel		True	2.351275	Not found	False	[]		upper-airway cough syndrome
paclitaxel		True	3.516998	Not found	False	[]		acquired diaphragmatic eventration
paclitaxel		True	1.38198	Not found	False	[]		mediastinal shift
paclitaxel		True	2.17865	Not found	False	[]		larynx irritation
paclitaxel		True	1.479771	Not found	False	[]		vocal cord disorder
paclitaxel		True	19.133999	Not found	False	[]		vocal cord inflammation
paclitaxel		True	2.516859	Not found	False	[]		epiglottic oedema
paclitaxel		True	1.755235	Not found	False	[]		laryngospasm
paclitaxel		True	2.816973	Not found	False	[]		nasal mucosal disorder
paclitaxel		True	5.269732	Not found	False	[]		nasal necrosis
paclitaxel		True	3.073028	Not found	False	[]		nasal septum disorder
paclitaxel		True	3.358836	Not found	False	[]		nasal septum perforation
paclitaxel		True	4.16412	Not found	False	[]		nasal ulcer
paclitaxel		True	1.493456	Not found	False	[]		sinus disorder
paclitaxel		True	1.6205200000000002	Not found	False	[]		pharyngeal erythema
paclitaxel		True	2.505185	Not found	False	[]		pharyngeal stenosis
paclitaxel		True	1.22543	Not found	False	[]		tracheal disorder
paclitaxel		True	3.634419	Not found	False	[]		tracheal fistula
paclitaxel		True	2.17865	Not found	False	[]		rales
paclitaxel		True	1.440511	Not found	False	[]		pharyngeal disorder
paclitaxel		True	7.329211	Not found	False	[]		ichthyosis acquired
paclitaxel		True	12.569565	Not found	False	[]		xeroderma
paclitaxel		True	1.709457	Not found	False	[]		acanthosis
paclitaxel		True	2.4563	Not found	False	[]		skin hypertrophy
paclitaxel		True	1.716321	Not found	False	[]		actinic keratosis
paclitaxel		True	8.5858	Not found	False	[]		acantholysis
paclitaxel		True	1.5066840000000004	Not found	False	[]		epidermal necrosis
paclitaxel		True	3.77527	Not found	False	[]		skin degenerative disorder
paclitaxel		True	1.592091	Not found	False	[]		skin odour abnormal
paclitaxel		True	1.591777	Not found	False	[]		skin swelling
paclitaxel		True	1.717292	Not found	False	[]		skin warm
paclitaxel		True	2.516859	Not found	False	[]		perivascular dermatitis
paclitaxel		True	1.15627	Not found	False	[]		generalised erythema
paclitaxel		True	1.66721	Not found	False	[]		plantar erythema
paclitaxel		True	1.505407	Not found	False	[]		exfoliative rash
paclitaxel		True	3.77527	Not found	False	[]		parapsoriasis
paclitaxel		True	1.556819	Not found	False	[]		decubitus ulcer
paclitaxel		True	1.38198	Not found	False	[]		lentigo
paclitaxel		True	3.77527	Not found	False	[]		skin hypopigmentation
paclitaxel		True	3.163365	Not found	False	[]		skin mass
paclitaxel		True	1.592091	Not found	False	[]		skin erosion
paclitaxel		True	8.5858	Not found	False	[]		acne cystic
paclitaxel		True	3.77527	Not found	False	[]		alopecia areata
paclitaxel		True	3.84355	Not found	False	[]		alopecia totalis
paclitaxel		True	14.087152	Not found	False	[]		anhidrosis
paclitaxel		True	8.540577	Not found	False	[]		hidradenitis
paclitaxel		True	1.367578	Not found	False	[]		hypertrichosis
paclitaxel		True	3.77527	Not found	False	[]		hangnail
paclitaxel		True	1.197432	Not found	False	[]		nail bed bleeding
paclitaxel		True	5.269732	Not found	False	[]		nail bed inflammation
paclitaxel		True	1.797259	Not found	False	[]		nail dystrophy
paclitaxel		True	9.000021	Not found	False	[]		nail hypertrophy
paclitaxel		True	1.860814	Not found	False	[]		onychalgia
paclitaxel		True	1.4523160000000002	Not found	False	[]		hair disorder
paclitaxel		True	1.430169	Not found	False	[]		skin oedema
paclitaxel		True	1.274661	Not found	False	[]		vasoconstriction
paclitaxel		True	1.6805169999999998	Not found	False	[]		telangiectasia
paclitaxel		True	1.38198	Not found	False	[]		onychoclasis
paclitaxel		True	1.709457	Not found	False	[]		artery dissection
paclitaxel		True	3.77527	Not found	False	[]		venous aneurysm
paclitaxel		True	6.021205	Not found	False	[]		aortic dissection rupture
paclitaxel		True	1.456103	Not found	False	[]		aortic arteriosclerosis
paclitaxel		True	1.220392	Not found	False	[]		aortic stenosis
paclitaxel		True	3.163365	Not found	False	[]		arterial insufficiency
paclitaxel		True	1.033591	Not found	False	[]		arteriosclerosis
paclitaxel		True	3.073028	Not found	False	[]		vascular insufficiency
paclitaxel		True	3.163365	Not found	False	[]		inferior vena caval occlusion
paclitaxel		True	1.127581	Not found	False	[]		circulatory collapse
paclitaxel		True	2.060817	Not found	False	[]		cardiovascular insufficiency
paclitaxel		True	2.341751	Not found	False	[]		aortic embolus
paclitaxel		True	1.2158544	Not found	False	[]		deep vein thrombosis
paclitaxel		True	1.5066840000000004	Not found	False	[]		peripheral artery thrombosis
paclitaxel		True	1.353368	Not found	False	[]		jugular vein thrombosis
paclitaxel		True	1.2584730000000002	Not found	False	[]		pelvic venous thrombosis
paclitaxel		True	1.06442	Not found	False	[]		subclavian vein thrombosis
paclitaxel		True	2.18009	Not found	False	[]		venous thrombosis limb
paclitaxel		True	1.457826	Not found	False	[]		vena cava thrombosis
paclitaxel		True	28.84532	Not found	False	[]		arterial fibrosis
paclitaxel		True	5.753822	Not found	False	[]		capillary disorder
paclitaxel		True	2.6666950000000003	Not found	False	[]		endothelial dysfunction
paclitaxel		True	8.491307	Not found	False	[]		hyperaemia
paclitaxel		True	4.997824	Not found	False	[]		phlebolith
paclitaxel		True	8.5858	Not found	False	[]		vascular fragility
paclitaxel		True	3.163365	Not found	False	[]		arteriovenous fistula
paclitaxel		True	8.5858	Not found	False	[]		extravasation blood
paclitaxel		True	2.272296	Not found	False	[]		aortitis
paclitaxel		True	2.516859	Not found	False	[]		phlebitis deep
paclitaxel		True	2.272296	Not found	False	[]		phlebitis superficial
paclitaxel		True	8.5858	Not found	False	[]		monoclonal gammopathy
paclitaxel		True	1.153595	Not found	False	[]		thrombocytosis
paclitaxel		True	8.5858	Not found	False	[]		bandaemia
paclitaxel		True	3.77527	Not found	False	[]		eye haemangioma
paclitaxel		True	2.17865	Not found	False	[]		oesophageal motility disorder
paclitaxel		True	2.896942	Not found	False	[]		noninfective gingivitis
paclitaxel		True	2.17865	Not found	False	[]		arterioenteric fistula
paclitaxel		True	8.5858	Not found	False	[]		colon dysplasia
paclitaxel		True	2.34635	Not found	False	[]		device related sepsis
paclitaxel		True	8.5858	Not found	False	[]		rubber sensitivity
paclitaxel		True	2.49863	Not found	False	[]		foetal death
paclitaxel		True	3.163365	Not found	False	[]		injection related reaction
paclitaxel		True	1.8832100000000005	Not found	False	[]		spinal pain
paclitaxel		True	1.38198	Not found	False	[]		chronic hepatitis c
paclitaxel		True	8.5858	Not found	False	[]		sphingomonas paucimobilis infection
paclitaxel		True	2.17865	Not found	False	[]		genital herpes zoster
paclitaxel		True	1.6694870000000002	Not found	False	[]		pubis fracture
paclitaxel		True	1.32195	Not found	False	[]		traumatic lung injury
paclitaxel		True	1.0495009999999998	Not found	False	[]		muscle oedema
paclitaxel		True	9.000021	Not found	False	[]		post-traumatic neck syndrome
paclitaxel		True	4.258714	Not found	False	[]		superior vena cava syndrome
paclitaxel		True	1.043094	Not found	False	[]		bladder dysfunction
paclitaxel		True	3.77527	Not found	False	[]		transitional cell carcinoma metastatic
paclitaxel		True	1.440511	Not found	False	[]		nasal obstruction
paclitaxel		True	1.0495009999999998	Not found	False	[]		band sensation
paclitaxel		True	1.709457	Not found	False	[]		fingerprint loss
paclitaxel		True	5.483643	Not found	False	[]		macule
paclitaxel		True	1.38198	Not found	False	[]		resting tremor
paclitaxel		True	4.292923	Not found	False	[]		hyporesponsive to stimuli
paclitaxel		True	2.17865	Not found	False	[]		nail ridging
paclitaxel		True	2.056958	Not found	False	[]		bone loss
paclitaxel		True	6.736265	Not found	False	[]		exostosis of jaw
paclitaxel		True	1.399619	Not found	False	[]		exposed bone in jaw
paclitaxel		True	1.6199868999999998	Not found	False	[]		osteonecrosis of jaw
paclitaxel		True	2.17865	Not found	False	[]		white matter lesion
paclitaxel		True	1.21878	Not found	False	[]		vertebral foraminal stenosis
paclitaxel		True	3.77527	Not found	False	[]		ankle deformity
paclitaxel		True	2.756016	Not found	False	[]		bone deformity
paclitaxel		True	2.055382	Not found	False	[]		facial asymmetry
paclitaxel		True	2.981896	Not found	False	[]		foetal growth restriction
paclitaxel		True	1.1874760000000002	Not found	False	[]		premature delivery
paclitaxel		True	4.490298	Not found	False	[]		low birth weight baby
paclitaxel		True	4.133999	Not found	False	[]		perineal ulceration
paclitaxel		True	1.6694870000000002	Not found	False	[]		soft tissue mass
paclitaxel		True	3.163365	Not found	False	[]		haemangioma of bone
paclitaxel		True	18.77527	Not found	False	[]		meniscal degeneration
paclitaxel		True	4.660379	Not found	False	[]		metastases to pelvis
paclitaxel		True	3.77527	Not found	False	[]		impaired reasoning
paclitaxel		True	1.38198	Not found	False	[]		vascular compression
paclitaxel		True	3.77527	Not found	False	[]		collateral circulation
paclitaxel		True	1.22543	Not found	False	[]		plasma cell myeloma recurrent
paclitaxel		True	3.77527	Not found	False	[]		adrenal calcification
paclitaxel		True	8.5858	Not found	False	[]		rectal adenocarcinoma
paclitaxel		True	1.24588	Not found	False	[]		adenocarcinoma of colon
paclitaxel		True	9.367578	Not found	False	[]		acute hepatitis c
paclitaxel		True	1.138519	Not found	False	[]		cholangiocarcinoma
paclitaxel		True	1.011629	Not found	False	[]		clostridium difficile infection
paclitaxel		True	9.000021	Not found	False	[]		malignant neoplasm of unknown primary site
paclitaxel		True	34.198242	Not found	False	[]		squamous cell carcinoma of head and neck
paclitaxel		True	3.77527	Not found	False	[]		endometrial adenocarcinoma
paclitaxel		True	1.38198	Not found	False	[]		keratinising squamous cell carcinoma of nasopharynx
paclitaxel		True	1.38198	Not found	False	[]		alveolar lung disease
paclitaxel		True	2.505185	Not found	False	[]		laryngeal discomfort
paclitaxel		True	8.5858	Not found	False	[]		embryonal rhabdomyosarcoma
paclitaxel		True	2.000042	Not found	False	[]		her-2 positive breast cancer
paclitaxel		True	4.861343	Not found	False	[]		invasive ductal breast carcinoma
paclitaxel		True	9.292923	Not found	False	[]		infantile apnoea
paclitaxel		True	3.163365	Not found	False	[]		miliaria
paclitaxel		True	2.505185	Not found	False	[]		pneumothorax spontaneous
paclitaxel		True	1.854535	Not found	False	[]		cervical radiculopathy
paclitaxel		True	2.17865	Not found	False	[]		catheter site extravasation
paclitaxel		True	1.38198	Not found	False	[]		intentional product use issue
diphenhydramine		True	4.121867	Not found	False	[]		anaemia vitamin b12 deficiency
diphenhydramine		True	1.269597	Not found	False	[]		anaemia of chronic disease
diphenhydramine		True	1.016522	Not found	False	[]		ecchymosis
diphenhydramine		True	1.390476	Not found	False	[]		petechiae
diphenhydramine		True	3.77527	Not found	False	[]		coagulation factor deficiency
diphenhydramine		True	1.2855759999999998	Not found	False	[]		hypercoagulation
diphenhydramine		True	1.006739	Not found	False	[]		blood disorder
diphenhydramine		True	1.365021	Not found	False	[]		bone marrow oedema
diphenhydramine		True	2.055378	Not found	False	[]		bone marrow transplant rejection
diphenhydramine		True	1.38198	Not found	False	[]		extramedullary haemopoiesis
diphenhydramine		True	2.17864	Not found	False	[]		haemodilution
diphenhydramine		True	18.77527	Not found	False	[]		leukostasis syndrome
diphenhydramine		True	3.595669	Not found	False	[]		mastocytosis
diphenhydramine		True	2.075958	Not found	False	[]		metastases to bone marrow
diphenhydramine		True	19.133995	Not found	False	[]		systemic mastocytosis
diphenhydramine		True	1.944515	Not found	False	[]		transfusion reaction
diphenhydramine		True	1.489509	Not found	False	[]		marrow hyperplasia
diphenhydramine		True	2.505178	Not found	False	[]		myeloproliferative neoplasm
diphenhydramine		True	1.138513	Not found	False	[]		polycythaemia vera
diphenhydramine		True	3.408421	Not found	False	[]		acute chest syndrome
diphenhydramine		True	2.081311	Not found	False	[]		sickle cell anaemia with crisis
diphenhydramine		True	1.38198	Not found	False	[]		evans syndrome
diphenhydramine		True	2.055378	Not found	False	[]		haemolytic transfusion reaction
diphenhydramine		True	2.17864	Not found	False	[]		warm type haemolytic anaemia
diphenhydramine		True	1.451653	Not found	False	[]		haemolytic uraemic syndrome
diphenhydramine		True	1.7773310000000002	Not found	False	[]		microangiopathic haemolytic anaemia
diphenhydramine		True	1.369789	Not found	False	[]		intravascular haemolysis
diphenhydramine		True	3.77527	Not found	False	[]		leukaemia cutis
diphenhydramine		True	3.77527	Not found	False	[]		leukaemic infiltration pulmonary
diphenhydramine		True	1.726506	Not found	False	[]		acute lymphocytic leukaemia
diphenhydramine		True	1.2458749999999998	Not found	False	[]		chronic lymphocytic leukaemia recurrent
diphenhydramine		True	3.77527	Not found	False	[]		chronic lymphocytic leukaemia refractory
diphenhydramine		True	1.440506	Not found	False	[]		chloroma
diphenhydramine		True	2.17864	Not found	False	[]		refractory cytopenia with multilineage dysplasia
diphenhydramine		True	3.77527	Not found	False	[]		hodgkin's disease stage iv
diphenhydramine		True	8.5858	Not found	False	[]		hodgkin's disease nodular sclerosis stage iv
diphenhydramine		True	2.516855	Not found	False	[]		hodgkin's disease nodular sclerosis
diphenhydramine		True	2.516855	Not found	False	[]		metastatic lymphoma
diphenhydramine		True	3.77527	Not found	False	[]		malignant lymphoid neoplasm
diphenhydramine		True	2.17864	Not found	False	[]		b-cell lymphoma stage iv
diphenhydramine		True	2.055378	Not found	False	[]		burkitt's lymphoma
diphenhydramine		True	1.38198	Not found	False	[]		diffuse large b-cell lymphoma recurrent
diphenhydramine		True	3.77527	Not found	False	[]		mantle cell lymphoma recurrent
diphenhydramine		True	5.753818	Not found	False	[]		splenic marginal zone lymphoma
diphenhydramine		True	1.667204	Not found	False	[]		gammopathy
diphenhydramine		True	8.5858	Not found	False	[]		platelet destruction increased
diphenhydramine		True	1.298403	Not found	False	[]		immune thrombocytopenic purpura
diphenhydramine		True	1.444236	Not found	False	[]		thrombotic thrombocytopenic purpura
diphenhydramine		True	8.5858	Not found	False	[]		nucleated red cells
diphenhydramine		True	1.440506	Not found	False	[]		polychromasia
diphenhydramine		True	1.11269	Not found	False	[]		hepatosplenomegaly
diphenhydramine		True	1.839634	Not found	False	[]		hilar lymphadenopathy
diphenhydramine		True	1.667204	Not found	False	[]		lymph gland infection
diphenhydramine		True	5.679943	Not found	False	[]		lymph node calcification
diphenhydramine		True	1.084268	Not found	False	[]		lymph node pain
diphenhydramine		True	1.1448244	Not found	False	[]		lymphadenopathy
diphenhydramine		True	8.5858	Not found	False	[]		lymphangioma
diphenhydramine		True	1.12664	Not found	False	[]		lymphangiosis carcinomatosa
diphenhydramine		True	1.444398	Not found	False	[]		lymphoedema
diphenhydramine		True	3.77527	Not found	False	[]		lymphorrhoea
diphenhydramine		True	4.133995	Not found	False	[]		paratracheal lymphadenopathy
diphenhydramine		True	1.5066780000000002	Not found	False	[]		retroperitoneal lymphadenopathy
diphenhydramine		True	1.225426	Not found	False	[]		metastases to spleen
diphenhydramine		True	4.292918	Not found	False	[]		splenic calcification
diphenhydramine		True	8.5858	Not found	False	[]		splenic infection fungal
diphenhydramine		True	2.17864	Not found	False	[]		eosinophilic pneumonia chronic
diphenhydramine		True	1.138513	Not found	False	[]		pulmonary eosinophilia
diphenhydramine		True	1.709452	Not found	False	[]		leukaemoid reaction
diphenhydramine		True	2.75601	Not found	False	[]		mononucleosis syndrome
diphenhydramine		True	1.207917	Not found	False	[]		lymphopenia
diphenhydramine		True	1.5628204	Not found	False	[]		febrile neutropenia
diphenhydramine		True	1.027406	Not found	False	[]		granulocytopenia
diphenhydramine		True	1.1071363	Not found	False	[]		neutropenia
diphenhydramine		True	3.77527	Not found	False	[]		chronic granulomatous disease
diphenhydramine		True	18.77527	Not found	False	[]		plasma cell disorder
diphenhydramine		True	1.116078	Not found	False	[]		white blood cell disorder
diphenhydramine		True	1.941014	Not found	False	[]		brugada syndrome
diphenhydramine		True	1.3197139999999998	Not found	False	[]		bundle branch block
diphenhydramine		True	2.341746	Not found	False	[]		agonal rhythm
diphenhydramine		True	8.5858	Not found	False	[]		arrhythmia neonatal
diphenhydramine		True	3.843544	Not found	False	[]		foetal heart rate deceleration abnormality
diphenhydramine		True	1.735769	Not found	False	[]		nodal arrhythmia
diphenhydramine		True	2.861962	Not found	False	[]		postural orthostatic tachycardia syndrome
diphenhydramine		True	8.5858	Not found	False	[]		rebound tachycardia
diphenhydramine		True	1.56774	Not found	False	[]		arrhythmia supraventricular
diphenhydramine		True	1.571564	Not found	False	[]		sinus tachycardia
diphenhydramine		True	1.1862301	Not found	False	[]		cardiac arrest
diphenhydramine		True	1.706542	Not found	False	[]		cardio-respiratory arrest
diphenhydramine		True	6.73626	Not found	False	[]		ventricular asystole
diphenhydramine		True	1.064442	Not found	False	[]		ventricular tachycardia
diphenhydramine		True	1.709452	Not found	False	[]		cardiac perforation
diphenhydramine		True	2.103969	Not found	False	[]		clubbing
diphenhydramine		True	1.4827223	Not found	False	[]		cyanosis
diphenhydramine		True	1.489509	Not found	False	[]		jugular vein distension
diphenhydramine		True	1.031136	Not found	False	[]		presyncope
diphenhydramine		True	1.0076968	Not found	False	[]		syncope
diphenhydramine		True	1.5066406	Not found	False	[]		dyspnoea
diphenhydramine		True	2.055378	Not found	False	[]		aortic valve atresia
diphenhydramine		True	8.5858	Not found	False	[]		aortic valve disease mixed
diphenhydramine		True	1.049496	Not found	False	[]		bicuspid aortic valve
diphenhydramine		True	1.219257	Not found	False	[]		heart valve incompetence
diphenhydramine		True	3.163361	Not found	False	[]		pulmonary valve disease
diphenhydramine		True	1.359247	Not found	False	[]		fallot's tetralogy
diphenhydramine		True	2.17864	Not found	False	[]		left ventricle outflow tract obstruction
diphenhydramine		True	8.5858	Not found	False	[]		digeorge's syndrome
diphenhydramine		True	1.061516	Not found	False	[]		trisomy 21
diphenhydramine		True	1.38198	Not found	False	[]		coronary artery dilatation
diphenhydramine		True	2.17864	Not found	False	[]		coronary artery perforation
diphenhydramine		True	1.38198	Not found	False	[]		coronary artery reocclusion
diphenhydramine		True	1.039984	Not found	False	[]		arteriospasm coronary
diphenhydramine		True	1.17998	Not found	False	[]		chest pain
diphenhydramine		True	2.077464	Not found	False	[]		kounis syndrome
diphenhydramine		True	1.709452	Not found	False	[]		subendocardial ischaemia
diphenhydramine		True	2.075958	Not found	False	[]		rheumatic fever
diphenhydramine		True	2.17864	Not found	False	[]		rheumatic heart disease
diphenhydramine		True	1.38198	Not found	False	[]		splinter haemorrhages
diphenhydramine		True	3.77527	Not found	False	[]		endocardial disease
diphenhydramine		True	5.753818	Not found	False	[]		endocardial fibrosis
diphenhydramine		True	1.440506	Not found	False	[]		subacute endocarditis
diphenhydramine		True	1.0933780000000002	Not found	False	[]		ascites
diphenhydramine		True	1.502116	Not found	False	[]		fluid overload
diphenhydramine		True	1.076321	Not found	False	[]		localised oedema
diphenhydramine		True	1.071839	Not found	False	[]		cardiogenic shock
diphenhydramine		True	8.5858	Not found	False	[]		grey syndrome neonatal
diphenhydramine		True	1.306337	Not found	False	[]		pulmonary congestion
diphenhydramine		True	1.5672854	Not found	False	[]		pulmonary oedema
diphenhydramine		True	1.094132	Not found	False	[]		cardiomyopathy
diphenhydramine		True	5.753818	Not found	False	[]		cardiomyopathy acute
diphenhydramine		True	18.77527	Not found	False	[]		cytotoxic cardiomyopathy
diphenhydramine		True	3.77527	Not found	False	[]		viral cardiomyopathy
diphenhydramine		True	2.17864	Not found	False	[]		myocardiac abscess
diphenhydramine		True	3.073022	Not found	False	[]		viral myocarditis
diphenhydramine		True	2.055378	Not found	False	[]		cardiac amyloidosis
diphenhydramine		True	3.77527	Not found	False	[]		cardiac pseudoaneurysm
diphenhydramine		True	3.024779	Not found	False	[]		myocardial fibrosis
diphenhydramine		True	1.38198	Not found	False	[]		myocardial oedema
diphenhydramine		True	2.055378	Not found	False	[]		myocardial rupture
diphenhydramine		True	8.5858	Not found	False	[]		papillary muscle disorder
diphenhydramine		True	2.197735	Not found	False	[]		right atrial dilatation
diphenhydramine		True	1.43479	Not found	False	[]		right ventricular dysfunction
diphenhydramine		True	1.077999	Not found	False	[]		ventricular hypokinesia
diphenhydramine		True	1.138513	Not found	False	[]		pericardial disease
diphenhydramine		True	1.273287	Not found	False	[]		pericardial effusion
diphenhydramine		True	1.683694	Not found	False	[]		peripheral swelling
diphenhydramine		True	4.133995	Not found	False	[]		congenital aortic stenosis
diphenhydramine		True	3.77527	Not found	False	[]		vertebral artery hypoplasia
diphenhydramine		True	8.5858	Not found	False	[]		chromosomal deletion
diphenhydramine		True	9.183525	Not found	False	[]		congenital anomaly in offspring
diphenhydramine		True	2.871113	Not found	False	[]		hereditary angioedema
diphenhydramine		True	2.055378	Not found	False	[]		anomaly of external ear congenital
diphenhydramine		True	2.075958	Not found	False	[]		corneal dystrophy
diphenhydramine		True	1.945432	Not found	False	[]		oesophageal atresia
diphenhydramine		True	8.5858	Not found	False	[]		congenital pancreatic anomaly
diphenhydramine		True	2.612686	Not found	False	[]		macroglossia
diphenhydramine		True	1.043088	Not found	False	[]		type v hyperlipidaemia
diphenhydramine		True	1.38198	Not found	False	[]		leukodystrophy
diphenhydramine		True	1.38198	Not found	False	[]		mucopolysaccharidosis vi
diphenhydramine		True	5.753818	Not found	False	[]		ehlers-danlos syndrome
diphenhydramine		True	1.7972519999999998	Not found	False	[]		micrognathia
diphenhydramine		True	28.84531	Not found	False	[]		metatarsus primus varus
diphenhydramine		True	8.5858	Not found	False	[]		muckle-wells syndrome
diphenhydramine		True	2.17864	Not found	False	[]		macrocephaly
diphenhydramine		True	1.827062	Not found	False	[]		microcephaly
diphenhydramine		True	14.35453	Not found	False	[]		hemivertebra
diphenhydramine		True	9.000017	Not found	False	[]		chondrodystrophy
diphenhydramine		True	4.292918	Not found	False	[]		meningocele
diphenhydramine		True	18.77527	Not found	False	[]		congenital neuropathy
diphenhydramine		True	8.5858	Not found	False	[]		familial periodic paralysis
diphenhydramine		True	2.055378	Not found	False	[]		hereditary motor and sensory neuropathy
diphenhydramine		True	3.77527	Not found	False	[]		bartter's syndrome
diphenhydramine		True	1.2458749999999998	Not found	False	[]		fanconi syndrome
diphenhydramine		True	2.055378	Not found	False	[]		kidney malformation
diphenhydramine		True	3.77527	Not found	False	[]		congenital megaureter
diphenhydramine		True	2.055378	Not found	False	[]		congenital diaphragmatic hernia
diphenhydramine		True	1.440506	Not found	False	[]		laryngomalacia
diphenhydramine		True	8.5858	Not found	False	[]		congenital ectodermal dysplasia
diphenhydramine		True	1.38198	Not found	False	[]		porokeratosis
diphenhydramine		True	8.5858	Not found	False	[]		myotonic dystrophy
diphenhydramine		True	2.17864	Not found	False	[]		ear canal erythema
diphenhydramine		True	3.099796	Not found	False	[]		ear congestion
diphenhydramine		True	1.327488	Not found	False	[]		ear discomfort
diphenhydramine		True	1.041192	Not found	False	[]		ear disorder
diphenhydramine		True	5.753818	Not found	False	[]		ear infection fungal
diphenhydramine		True	1.561125	Not found	False	[]		ear pain
diphenhydramine		True	2.436042	Not found	False	[]		ear pruritus
diphenhydramine		True	2.266741	Not found	False	[]		ototoxicity
diphenhydramine		True	1.321942	Not found	False	[]		phonophobia
diphenhydramine		True	3.794737	Not found	False	[]		auricular swelling
diphenhydramine		True	3.77527	Not found	False	[]		external ear pain
diphenhydramine		True	8.5858	Not found	False	[]		external ear inflammation
diphenhydramine		True	1.204108	Not found	False	[]		otitis externa
diphenhydramine		True	3.081608	Not found	False	[]		eustachian tube dysfunction
diphenhydramine		True	1.38198	Not found	False	[]		eustachian tube obstruction
diphenhydramine		True	1.139692	Not found	False	[]		mastoiditis
diphenhydramine		True	1.38198	Not found	False	[]		tympanosclerosis
diphenhydramine		True	3.77527	Not found	False	[]		hyperadrenocorticism
diphenhydramine		True	1.38198	Not found	False	[]		hyperaldosteronism
diphenhydramine		True	2.516855	Not found	False	[]		hypercorticoidism
diphenhydramine		True	1.340338	Not found	False	[]		addison's disease
diphenhydramine		True	1.651469	Not found	False	[]		adrenal disorder
diphenhydramine		True	3.77527	Not found	False	[]		adrenal gland injury
diphenhydramine		True	1.6205120000000002	Not found	False	[]		adrenal neoplasm
diphenhydramine		True	4.387656	Not found	False	[]		neuroblastoma
diphenhydramine		True	1.5066780000000002	Not found	False	[]		diabetic vascular disorder
diphenhydramine		True	1.1438579999999998	Not found	False	[]		diabetic foot
diphenhydramine		True	18.77527	Not found	False	[]		diabetic enteropathy
diphenhydramine		True	18.77527	Not found	False	[]		diabetic autonomic neuropathy
diphenhydramine		True	1.5917690000000002	Not found	False	[]		diabetic hyperosmolar coma
diphenhydramine		True	3.77527	Not found	False	[]		cataract diabetic
diphenhydramine		True	1.38198	Not found	False	[]		diabetic retinal oedema
diphenhydramine		True	3.359176	Not found	False	[]		endocrine disorder
diphenhydramine		True	1.893872	Not found	False	[]		hypogonadism
diphenhydramine		True	1.3862409999999998	Not found	False	[]		menstruation irregular
diphenhydramine		True	3.073022	Not found	False	[]		ovarian failure
diphenhydramine		True	1.38198	Not found	False	[]		hypogonadism male
diphenhydramine		True	1.184032	Not found	False	[]		insulin-requiring type 2 diabetes mellitus
diphenhydramine		True	1.440506	Not found	False	[]		shock hypoglycaemic
diphenhydramine		True	1.38198	Not found	False	[]		acromegaly
diphenhydramine		True	1.132129	Not found	False	[]		hyperprolactinaemia
diphenhydramine		True	1.66948	Not found	False	[]		hypophysitis
diphenhydramine		True	1.709452	Not found	False	[]		pituitary haemorrhage
diphenhydramine		True	1.0014059999999998	Not found	False	[]		phaeochromocytoma
diphenhydramine		True	8.5858	Not found	False	[]		hyperparathyroidism tertiary
diphenhydramine		True	1.5551719999999998	Not found	False	[]		parathyroid disorder
diphenhydramine		True	8.5858	Not found	False	[]		parathyroid tumour malignant
diphenhydramine		True	1.38198	Not found	False	[]		thyroiditis subacute
diphenhydramine		True	8.5858	Not found	False	[]		thyroid pain
diphenhydramine		True	1.507635	Not found	False	[]		basedow's disease
diphenhydramine		True	1.7972519999999998	Not found	False	[]		thyrotoxic crisis
diphenhydramine		True	3.77527	Not found	False	[]		toxic nodular goitre
diphenhydramine		True	2.17864	Not found	False	[]		post procedural hypothyroidism
diphenhydramine		True	1.2458749999999998	Not found	False	[]		thyroid cyst
diphenhydramine		True	1.077999	Not found	False	[]		thyroid neoplasm
diphenhydramine		True	2.17864	Not found	False	[]		adrenal insufficiency
diphenhydramine		True	2.17864	Not found	False	[]		narrow anterior chamber angle
diphenhydramine		True	1.38198	Not found	False	[]		pterygium
diphenhydramine		True	1.049496	Not found	False	[]		corneal erosion
diphenhydramine		True	1.043088	Not found	False	[]		iris disorder
diphenhydramine		True	8.5858	Not found	False	[]		blepharochalasis
diphenhydramine		True	8.5858	Not found	False	[]		eyelid thickening
diphenhydramine		True	3.073022	Not found	False	[]		eyelash discolouration
diphenhydramine		True	1.043088	Not found	False	[]		growth of eyelashes
diphenhydramine		True	2.290224	Not found	False	[]		lacrimation decreased
diphenhydramine		True	15.936426999999998	Not found	False	[]		chorioretinal disorder
diphenhydramine		True	1.489509	Not found	False	[]		dark circles under eyes
diphenhydramine		True	1.090202	Not found	False	[]		eye disorder
diphenhydramine		True	1.284834	Not found	False	[]		eye oedema
diphenhydramine		True	1.04495	Not found	False	[]		eye pain
diphenhydramine		True	2.3628858	Not found	False	[]		eye swelling
diphenhydramine		True	3.073022	Not found	False	[]		scleral haemorrhage
diphenhydramine		True	1.130939	Not found	False	[]		eye haemorrhage
diphenhydramine		True	1.38198	Not found	False	[]		ocular retrobulbar haemorrhage
diphenhydramine		True	8.5858	Not found	False	[]		anterior chamber fibrin
diphenhydramine		True	3.77527	Not found	False	[]		conjunctival irritation
diphenhydramine		True	2.341746	Not found	False	[]		conjunctivitis viral
diphenhydramine		True	1.38198	Not found	False	[]		corneal abscess
diphenhydramine		True	1.154389	Not found	False	[]		blepharitis
diphenhydramine		True	1.709452	Not found	False	[]		eyelid infection
diphenhydramine		True	1.5634	Not found	False	[]		eyelid oedema
diphenhydramine		True	1.941014	Not found	False	[]		eye allergy
diphenhydramine		True	1.9374050000000005	Not found	False	[]		eye infection
diphenhydramine		True	3.77527	Not found	False	[]		eye infection viral
diphenhydramine		True	1.154394	Not found	False	[]		eye irritation
diphenhydramine		True	1.998221	Not found	False	[]		eye pruritus
diphenhydramine		True	8.5858	Not found	False	[]		filariasis
diphenhydramine		True	2.505178	Not found	False	[]		ocular hyperaemia
diphenhydramine		True	9.000017	Not found	False	[]		ocular pemphigoid
diphenhydramine		True	3.77527	Not found	False	[]		ocular vasculitis
diphenhydramine		True	1.225426	Not found	False	[]		cellulitis orbital
diphenhydramine		True	3.408421	Not found	False	[]		periorbital cellulitis
diphenhydramine		True	1.986822	Not found	False	[]		periorbital oedema
diphenhydramine		True	3.163361	Not found	False	[]		retinitis
diphenhydramine		True	1.061516	Not found	False	[]		scleritis
diphenhydramine		True	1.024552	Not found	False	[]		eye injury
diphenhydramine		True	3.408421	Not found	False	[]		foreign body in eye
diphenhydramine		True	1.225426	Not found	False	[]		superficial injury of eye
diphenhydramine		True	8.5858	Not found	False	[]		corneal cyst
diphenhydramine		True	1.0488689999999998	Not found	False	[]		blepharospasm
diphenhydramine		True	2.805142	Not found	False	[]		excessive eye blinking
diphenhydramine		True	1.002207	Not found	False	[]		gaze palsy
diphenhydramine		True	8.5858	Not found	False	[]		heterophoria
diphenhydramine		True	2.516855	Not found	False	[]		ocular myasthenia
diphenhydramine		True	4.292918	Not found	False	[]		opsoclonus myoclonus
diphenhydramine		True	1.235042	Not found	False	[]		strabismus
diphenhydramine		True	1.83263	Not found	False	[]		mydriasis
diphenhydramine		True	1.179362	Not found	False	[]		pupil fixed
diphenhydramine		True	1.061516	Not found	False	[]		pupillary disorder
diphenhydramine		True	1.298291	Not found	False	[]		pupillary reflex impaired
diphenhydramine		True	1.284748	Not found	False	[]		abnormal sensation in eye
diphenhydramine		True	4.133995	Not found	False	[]		contact lens intolerance
diphenhydramine		True	2.145642	Not found	False	[]		eye movement disorder
diphenhydramine		True	3.163361	Not found	False	[]		hypoaesthesia eye
diphenhydramine		True	1.37973	Found	False	[]	photophobia	photophobia
diphenhydramine		True	8.5858	Not found	False	[]		chorioretinal atrophy
diphenhydramine		True	3.77527	Not found	False	[]		chorioretinal scar
diphenhydramine		True	5.753818	Not found	False	[]		lid sulcus deepened
diphenhydramine		True	1.049496	Not found	False	[]		detachment of retinal pigment epithelium
diphenhydramine		True	2.516855	Not found	False	[]		retinal pigment epithelial tear
diphenhydramine		True	1.709452	Not found	False	[]		retinal scar
diphenhydramine		True	1.452309	Not found	False	[]		scleral discolouration
diphenhydramine		True	4.947065	Not found	False	[]		horner's syndrome
diphenhydramine		True	1.128667	Not found	False	[]		retinopathy
diphenhydramine		True	1.352992	Not found	False	[]		astigmatism
diphenhydramine		True	1.6796580000000003	Not found	False	[]		presbyopia
diphenhydramine		True	1.38198	Found	False	[]	red vision	erythropsia
diphenhydramine		True	1.367572	Not found	False	[]		xanthopsia
diphenhydramine		True	1.478198	Not found	False	[]		photopsia
diphenhydramine		True	1.6796580000000003	Not found	False	[]		tunnel vision
diphenhydramine		True	3.77527	Not found	False	[]		toxic optic neuropathy
diphenhydramine		True	3.77527	Not found	False	[]		colpocele
diphenhydramine		True	1.024552	Not found	False	[]		rectocele
diphenhydramine		True	1.172839	Not found	False	[]		abdominal hernia
diphenhydramine		True	1.38198	Not found	False	[]		internal hernia
diphenhydramine		True	3.77527	Not found	False	[]		metastases to abdominal wall
diphenhydramine		True	2.17864	Not found	False	[]		femoral hernia
diphenhydramine		True	1.411594	Not found	False	[]		incisional hernia
diphenhydramine		True	1.38198	Not found	False	[]		umbilical hernia, obstructive
diphenhydramine		True	1.440506	Not found	False	[]		anal sphincter atony
diphenhydramine		True	1.274654	Not found	False	[]		rectal fissure
diphenhydramine		True	1.552825	Not found	False	[]		rectal prolapse
diphenhydramine		True	18.77527	Not found	False	[]		benign gastric neoplasm
diphenhydramine		True	1.667204	Not found	False	[]		mouth cyst
diphenhydramine		True	1.38198	Not found	False	[]		salivary gland adenoma
diphenhydramine		True	1.049496	Not found	False	[]		alveolar osteitis
diphenhydramine		True	1.160386	Not found	False	[]		dental caries
diphenhydramine		True	1.378055	Not found	False	[]		periodontitis
diphenhydramine		True	1.121696	Not found	False	[]		tooth abscess
diphenhydramine		True	1.214084	Not found	False	[]		tooth infection
diphenhydramine		True	1.049496	Not found	False	[]		dental necrosis
diphenhydramine		True	1.342575	Not found	False	[]		loose tooth
diphenhydramine		True	8.5858	Not found	False	[]		dental cyst
diphenhydramine		True	1.667204	Not found	False	[]		tooth deposit
diphenhydramine		True	1.255534	Not found	False	[]		tooth disorder
diphenhydramine		True	3.77527	Not found	False	[]		tooth resorption
diphenhydramine		True	1.268375	Not found	False	[]		hyperaesthesia teeth
diphenhydramine		True	1.18152	Not found	False	[]		toothache
diphenhydramine		True	5.269727	Not found	False	[]		gingival atrophy
diphenhydramine		True	3.77527	Not found	False	[]		gingival cyst
diphenhydramine		True	1.667204	Not found	False	[]		gingival erosion
diphenhydramine		True	1.7773310000000002	Not found	False	[]		gingival erythema
diphenhydramine		True	2.629602	Not found	False	[]		gingival recession
diphenhydramine		True	2.184136	Not found	False	[]		gingival ulceration
diphenhydramine		True	1.39413	Not found	False	[]		gingivitis
diphenhydramine		True	1.210448	Not found	False	[]		gingival bleeding
diphenhydramine		True	1.182597	Not found	False	[]		diverticulum intestinal
diphenhydramine		True	18.77527	Not found	False	[]		pharyngo-oesophageal diverticulum
diphenhydramine		True	3.595669	Not found	False	[]		pancreatic calcification
diphenhydramine		True	3.163361	Not found	False	[]		pancreatic duct dilatation
diphenhydramine		True	9.000017	Not found	False	[]		pancreatic duct stenosis
diphenhydramine		True	3.163361	Not found	False	[]		pancreatic enlargement
diphenhydramine		True	1.43479	Not found	False	[]		pancreatic mass
diphenhydramine		True	1.043088	Not found	False	[]		pancreatic necrosis
diphenhydramine		True	1.298403	Not found	False	[]		pancreatic pseudocyst
diphenhydramine		True	4.5000350000000005	Not found	False	[]		sphincter of oddi dysfunction
diphenhydramine		True	6.258464	Not found	False	[]		abdominal compartment syndrome
diphenhydramine		True	1.381785	Not found	False	[]		gastrointestinal stoma complication
diphenhydramine		True	2.17864	Not found	False	[]		stomach mass
diphenhydramine		True	3.10514	Not found	False	[]		visceral congestion
diphenhydramine		True	28.84531	Not found	False	[]		visceral oedema
diphenhydramine		True	1.202947	Not found	False	[]		anal fistula
diphenhydramine		True	1.367572	Not found	False	[]		colonic fistula
diphenhydramine		True	2.17864	Not found	False	[]		enterocolonic fistula
diphenhydramine		True	1.612746	Not found	False	[]		intestinal fistula
diphenhydramine		True	2.17864	Not found	False	[]		crest syndrome
diphenhydramine		True	1.225426	Not found	False	[]		oesophageal mass
diphenhydramine		True	1.225751	Not found	False	[]		small intestinal haemorrhage
diphenhydramine		True	3.77527	Not found	False	[]		anal candidiasis
diphenhydramine		True	2.12899	Not found	False	[]		anogenital warts
diphenhydramine		True	8.5858	Not found	False	[]		anorectal infection bacterial
diphenhydramine		True	1.024552	Not found	False	[]		gastric infection
diphenhydramine		True	2.075958	Not found	False	[]		gastroenteritis bacterial
diphenhydramine		True	3.77527	Not found	False	[]		gastroenteritis clostridial
diphenhydramine		True	1.440506	Not found	False	[]		gastroenteritis rotavirus
diphenhydramine		True	1.149305	Not found	False	[]		gastroenteritis viral
diphenhydramine		True	3.77527	Not found	False	[]		parasitic gastroenteritis
diphenhydramine		True	1.276741	Not found	False	[]		abdominal abscess
diphenhydramine		True	1.519046	Not found	False	[]		abdominal infection
diphenhydramine		True	1.35924	Not found	False	[]		gastrointestinal infection
diphenhydramine		True	1.214113	Not found	False	[]		clostridium colitis
diphenhydramine		True	8.5858	Not found	False	[]		enterobiasis
diphenhydramine		True	2.17864	Not found	False	[]		enterocolitis viral
diphenhydramine		True	1.374406	Not found	False	[]		fungal oesophagitis
diphenhydramine		True	6.0212	Not found	False	[]		oesophageal infection
diphenhydramine		True	1.289143	Not found	False	[]		peritonitis bacterial
diphenhydramine		True	1.941014	Not found	False	[]		gastritis
diphenhydramine		True	3.77527	Not found	False	[]		gastritis haemorrhagic
diphenhydramine		True	1.474122	Not found	False	[]		colitis
diphenhydramine		True	1.726081	Not found	False	[]		enteritis
diphenhydramine		True	1.27115	Not found	False	[]		enterocolitis
diphenhydramine		True	1.026033	Not found	False	[]		inflammatory bowel disease
diphenhydramine		True	1.179135	Not found	False	[]		diarrhoea haemorrhagic
diphenhydramine		True	3.77527	Not found	False	[]		autonomic failure syndrome
diphenhydramine		True	1.09997	Not found	False	[]		gastric dilatation
diphenhydramine		True	1.225426	Not found	False	[]		oesophageal hypomotility
diphenhydramine		True	1.268323	Not found	False	[]		bowel movement irregularity
diphenhydramine		True	1.883371	Not found	False	[]		oropharyngeal spasm
diphenhydramine		True	2.968229	Not found	False	[]		postoperative ileus
diphenhydramine		True	1.272174	Not found	False	[]		abdominal mass
diphenhydramine		True	1.026006	Not found	False	[]		gastrointestinal sounds abnormal
diphenhydramine		True	1.181328	Not found	False	[]		epigastric discomfort
diphenhydramine		True	1.084268	Not found	False	[]		mucous stools
diphenhydramine		True	1.0015999999999998	Not found	False	[]		abdominal pain lower
diphenhydramine		True	1.120019	Not found	False	[]		breath odour
diphenhydramine		True	1.03795	Not found	False	[]		bruxism
diphenhydramine		True	1.2376921	Not found	False	[]		dysphagia
diphenhydramine		True	1.163646	Not found	False	[]		anal incontinence
diphenhydramine		True	1.131502	Not found	False	[]		hiccups
diphenhydramine		True	1.225326	Not found	False	[]		hypophagia
diphenhydramine		True	1.152285	Not found	False	[]		incontinence
diphenhydramine		True	1.489715	Not found	False	[]		mastication disorder
diphenhydramine		True	1.049496	Not found	False	[]		oesophageal discomfort
diphenhydramine		True	6.73626	Not found	False	[]		oesophageal food impaction
diphenhydramine		True	1.07397	Not found	False	[]		pelvic pain
diphenhydramine		True	2.17864	Not found	False	[]		radiation dysphagia
diphenhydramine		True	3.77527	Not found	False	[]		infantile spitting up
diphenhydramine		True	1.329056	Not found	False	[]		retching
diphenhydramine		True	1.089376	Not found	False	[]		small intestinal obstruction
diphenhydramine		True	1.770923	Not found	False	[]		gastrointestinal obstruction
diphenhydramine		True	1.440506	Not found	False	[]		intussusception
diphenhydramine		True	1.043088	Not found	False	[]		intestinal prolapse
diphenhydramine		True	1.12664	Not found	False	[]		oesophageal obstruction
diphenhydramine		True	1.126229	Not found	False	[]		oesophageal stenosis
diphenhydramine		True	1.274654	Not found	False	[]		rectal perforation
diphenhydramine		True	3.163361	Not found	False	[]		anastomotic ulcer
diphenhydramine		True	2.432467	Not found	False	[]		ileal perforation
diphenhydramine		True	1.062242	Not found	False	[]		intestinal ulcer
diphenhydramine		True	1.397886	Not found	False	[]		large intestinal ulcer
diphenhydramine		True	4.133995	Not found	False	[]		gastrointestinal ischaemia
diphenhydramine		True	3.77527	Not found	False	[]		mesenteric arteriosclerosis
diphenhydramine		True	3.77527	Not found	False	[]		truncus coeliacus thrombosis
diphenhydramine		True	5.269727	Not found	False	[]		gastric varices
diphenhydramine		True	1.094998	Not found	False	[]		haemorrhoids
diphenhydramine		True	1.004484	Not found	False	[]		malabsorption
diphenhydramine		True	1.452309	Not found	False	[]		steatorrhoea
diphenhydramine		True	1.049496	Not found	False	[]		gastric neoplasm
diphenhydramine		True	1.38198	Not found	False	[]		retroperitoneal neoplasm
diphenhydramine		True	1.440506	Not found	False	[]		rectal cancer metastatic
diphenhydramine		True	2.300303	Not found	False	[]		colon cancer metastatic
diphenhydramine		True	8.5858	Not found	False	[]		colon cancer stage 0
diphenhydramine		True	1.38198	Not found	False	[]		colon cancer stage ii
diphenhydramine		True	8.5858	Not found	False	[]		colorectal cancer stage iv
diphenhydramine		True	1.38198	Not found	False	[]		intestinal adenocarcinoma
diphenhydramine		True	5.753818	Not found	False	[]		metastases to gastrointestinal tract
diphenhydramine		True	4.133995	Not found	False	[]		tongue neoplasm
diphenhydramine		True	1.225426	Not found	False	[]		metastases to pancreas
diphenhydramine		True	1.474122	Not found	False	[]		pancreatic carcinoma metastatic
diphenhydramine		True	1.036741	Not found	False	[]		chapped lips
diphenhydramine		True	1.352992	Not found	False	[]		lip blister
diphenhydramine		True	2.3876874000000003	Not found	False	[]		lip swelling
diphenhydramine		True	1.239942	Not found	False	[]		lip haemorrhage
diphenhydramine		True	6.73626	Not found	False	[]		hand-foot-and-mouth disease
diphenhydramine		True	1.38198	Not found	False	[]		ludwig angina
diphenhydramine		True	8.5858	Not found	False	[]		oral bacterial infection
diphenhydramine		True	1.088467	Not found	False	[]		oral candidiasis
diphenhydramine		True	1.2733530000000002	Not found	False	[]		oral herpes
diphenhydramine		True	1.698856	Not found	False	[]		oral infection
diphenhydramine		True	1.38198	Not found	False	[]		oral pustule
diphenhydramine		True	1.5561049999999998	Not found	False	[]		pharyngitis
diphenhydramine		True	1.153585	Not found	False	[]		lip pain
diphenhydramine		True	1.086075	Not found	False	[]		oral pain
diphenhydramine		True	2.235722	Not found	False	[]		paraesthesia oral
diphenhydramine		True	5.269727	Not found	False	[]		gingival blister
diphenhydramine		True	2.025951	Not found	False	[]		hypoaesthesia oral
diphenhydramine		True	1.365021	Not found	False	[]		lip discolouration
diphenhydramine		True	1.239942	Not found	False	[]		lip exfoliation
diphenhydramine		True	1.0263490000000002	Not found	False	[]		mouth injury
diphenhydramine		True	1.130427	Not found	False	[]		oral discomfort
diphenhydramine		True	1.225751	Not found	False	[]		oral mucosal erythema
diphenhydramine		True	1.510137	Not found	False	[]		oral mucosal exfoliation
diphenhydramine		True	3.68735	Not found	False	[]		oral pruritus
diphenhydramine		True	2.055378	Not found	False	[]		oropharyngeal discomfort
diphenhydramine		True	1.3396894	Not found	False	[]		oropharyngeal pain
diphenhydramine		True	1.709452	Not found	False	[]		oropharyngeal plaque
diphenhydramine		True	7.329205	Not found	False	[]		gingival oedema
diphenhydramine		True	1.177801	Not found	False	[]		oedema mouth
diphenhydramine		True	1.583901	Not found	False	[]		oropharyngeal swelling
diphenhydramine		True	1.854817	Not found	False	[]		behcet's syndrome
diphenhydramine		True	1.1822983	Not found	False	[]		stomatitis
diphenhydramine		True	1.12664	Not found	False	[]		malignant ascites
diphenhydramine		True	4.133995	Not found	False	[]		retroperitoneal abscess
diphenhydramine		True	1.709452	Not found	False	[]		pelvic adhesions
diphenhydramine		True	1.38198	Not found	False	[]		encapsulating peritoneal sclerosis
diphenhydramine		True	1.053786	Not found	False	[]		peritoneal haemorrhage
diphenhydramine		True	1.943385	Not found	False	[]		dry throat
diphenhydramine		True	1.225426	Not found	False	[]		salivary gland calculus
diphenhydramine		True	2.103969	Not found	False	[]		salivary gland disorder
diphenhydramine		True	1.2458749999999998	Not found	False	[]		salivary gland enlargement
diphenhydramine		True	1.38198	Not found	False	[]		atrophic glossitis
diphenhydramine		True	1.418202	Not found	False	[]		tongue biting
diphenhydramine		True	1.515537	Not found	False	[]		tongue disorder
diphenhydramine		True	2.2131843	Not found	False	[]		swollen tongue
diphenhydramine		True	2.341746	Not found	False	[]		anorectal discomfort
diphenhydramine		True	4.133995	Not found	False	[]		large intestinal haemorrhage
diphenhydramine		True	8.5858	Not found	False	[]		gastroenteritis norovirus
diphenhydramine		True	3.77527	Not found	False	[]		peritonitis
diphenhydramine		True	8.5858	Not found	False	[]		haemorrhoids thrombosed
diphenhydramine		True	1.426559	Not found	False	[]		laryngeal pain
diphenhydramine		True	2.516855	Not found	False	[]		administration site pain
diphenhydramine		True	3.595669	Not found	False	[]		puncture site haemorrhage
diphenhydramine		True	3.77527	Not found	False	[]		puncture site pain
diphenhydramine		True	9.000017	Not found	False	[]		puncture site reaction
diphenhydramine		True	3.163361	Not found	False	[]		vessel puncture site haematoma
diphenhydramine		True	3.163361	Not found	False	[]		application site anaesthesia
diphenhydramine		True	1.225426	Not found	False	[]		application site hypersensitivity
diphenhydramine		True	1.38198	Not found	False	[]		application site pustules
diphenhydramine		True	1.084268	Not found	False	[]		application site swelling
diphenhydramine		True	1.225426	Not found	False	[]		application site warmth
diphenhydramine		True	2.17864	Not found	False	[]		complication associated with device
diphenhydramine		True	1.077713	Not found	False	[]		device related infection
diphenhydramine		True	1.049496	Not found	False	[]		catheter site cellulitis
diphenhydramine		True	8.5858	Not found	False	[]		catheter site erosion
diphenhydramine		True	1.024552	Not found	False	[]		catheter site erythema
diphenhydramine		True	1.934574	Not found	False	[]		catheter site infection
diphenhydramine		True	1.667204	Not found	False	[]		catheter site inflammation
diphenhydramine		True	3.77527	Not found	False	[]		catheter site necrosis
diphenhydramine		True	1.138513	Not found	False	[]		catheter site oedema
diphenhydramine		True	2.000035	Not found	False	[]		catheter site related reaction
diphenhydramine		True	1.225426	Not found	False	[]		catheter site swelling
diphenhydramine		True	2.013622	Not found	False	[]		vascular device infection
diphenhydramine		True	1.225426	Not found	False	[]		implant site extravasation
diphenhydramine		True	1.049496	Not found	False	[]		implant site erosion
diphenhydramine		True	2.266535	Not found	False	[]		implant site pain
diphenhydramine		True	1.85453	Not found	False	[]		implant site reaction
diphenhydramine		True	5.2194127	Not found	False	[]		infusion related reaction
diphenhydramine		True	2.17864	Not found	False	[]		infusion site abscess
diphenhydramine		True	5.087534	Not found	False	[]		infusion site cellulitis
diphenhydramine		True	9.183525	Not found	False	[]		infusion site discolouration
diphenhydramine		True	3.6841	Not found	False	[]		infusion site erythema
diphenhydramine		True	1.664084	Not found	False	[]		infusion site extravasation
diphenhydramine		True	2.505178	Not found	False	[]		infusion site haematoma
diphenhydramine		True	4.452309	Not found	False	[]		infusion site haemorrhage
diphenhydramine		True	4.452309	Not found	False	[]		infusion site induration
diphenhydramine		True	3.359176	Not found	False	[]		infusion site infection
diphenhydramine		True	14.087148	Not found	False	[]		infusion site inflammation
diphenhydramine		True	6.139657	Not found	False	[]		infusion site irritation
diphenhydramine		True	6.50723	Not found	False	[]		infusion site mass
diphenhydramine		True	3.77527	Not found	False	[]		infusion site necrosis
diphenhydramine		True	3.073022	Not found	False	[]		infusion site oedema
diphenhydramine		True	2.872888	Not found	False	[]		infusion site pain
diphenhydramine		True	8.5858	Not found	False	[]		infusion site paraesthesia
diphenhydramine		True	3.203083	Not found	False	[]		infusion site pruritus
diphenhydramine		True	3.242108	Not found	False	[]		infusion site rash
diphenhydramine		True	2.8277270000000003	Not found	False	[]		infusion site reaction
diphenhydramine		True	3.77019	Not found	False	[]		infusion site swelling
diphenhydramine		True	2.17864	Not found	False	[]		infusion site ulcer
diphenhydramine		True	2.672659	Not found	False	[]		infusion site urticaria
diphenhydramine		True	14.087148	Not found	False	[]		infusion site vesicles
diphenhydramine		True	2.075958	Not found	False	[]		infusion site warmth
diphenhydramine		True	8.5858	Not found	False	[]		injection site abscess sterile
diphenhydramine		True	5.753818	Not found	False	[]		injection site cyst
diphenhydramine		True	2.516855	Not found	False	[]		injection site discharge
diphenhydramine		True	1.734538	Not found	False	[]		injection site discolouration
diphenhydramine		True	1.5794082	Not found	False	[]		injection site erythema
diphenhydramine		True	1.2875800000000002	Not found	False	[]		injection site extravasation
diphenhydramine		True	1.399788	Not found	False	[]		injection site induration
diphenhydramine		True	1.56774	Not found	False	[]		injection site inflammation
diphenhydramine		True	1.358237	Not found	False	[]		injection site irritation
diphenhydramine		True	3.163361	Not found	False	[]		injection site laceration
diphenhydramine		True	1.045656	Not found	False	[]		injection site nodule
diphenhydramine		True	2.103969	Not found	False	[]		injection site paraesthesia
diphenhydramine		True	2.121455	Not found	False	[]		injection site pruritus
diphenhydramine		True	1.981061	Not found	False	[]		injection site rash
diphenhydramine		True	1.755288	Not found	False	[]		injection site reaction
diphenhydramine		True	4.133995	Not found	False	[]		injection site recall reaction
diphenhydramine		True	1.440506	Not found	False	[]		injection site scab
diphenhydramine		True	1.131004	Not found	False	[]		injection site scar
diphenhydramine		True	3.77527	Not found	False	[]		injection site streaking
diphenhydramine		True	1.792206	Not found	False	[]		injection site swelling
diphenhydramine		True	3.163361	Not found	False	[]		injection site thrombosis
diphenhydramine		True	2.684493	Not found	False	[]		injection site urticaria
diphenhydramine		True	2.700503	Not found	False	[]		injection site warmth
diphenhydramine		True	1.45667	Not found	False	[]		hyperthermia
diphenhydramine		True	2.2722420000000003	Not found	False	[]		temperature regulation disorder
diphenhydramine		True	18.77527	Not found	False	[]		delirium febrile
diphenhydramine		True	3.163361	Not found	False	[]		febrile nonhaemolytic transfusion reaction
diphenhydramine		True	4.292918	Not found	False	[]		post procedural fever
diphenhydramine		True	1.2990089	Not found	False	[]		pyrexia
diphenhydramine		True	1.687014	Not found	False	[]		accidental death
diphenhydramine		True	1.2104309999999998	Not found	False	[]		brain death
diphenhydramine		True	1.2563448	Not found	False	[]		death
diphenhydramine		True	2.266535	Not found	False	[]		drowning
diphenhydramine		True	1.183472	Not found	False	[]		autonomic nervous system imbalance
diphenhydramine		True	1.0327190000000002	Not found	False	[]		chronic fatigue syndrome
diphenhydramine		True	1.2887920000000002	Not found	False	[]		lethargy
diphenhydramine		True	1.016954	Not found	False	[]		sluggishness
diphenhydramine		True	1.9571927	Not found	False	[]		feeling cold
diphenhydramine		True	1.3945895	Not found	False	[]		feeling hot
diphenhydramine		True	1.0014059999999998	Not found	False	[]		feeling of body temperature change
diphenhydramine		True	1.924339	Not found	False	[]		hangover
diphenhydramine		True	1.033525	Not found	False	[]		hunger
diphenhydramine		True	1.440506	Not found	False	[]		sensation of blood flow
diphenhydramine		True	1.292635	Not found	False	[]		sensation of foreign body
diphenhydramine		True	2.075958	Not found	False	[]		parkinsonian gait
diphenhydramine		True	1.219342	Not found	False	[]		cold sweat
diphenhydramine		True	1.0980294	Not found	False	[]		disease progression
diphenhydramine		True	1.000324	Not found	False	[]		disease recurrence
diphenhydramine		True	2.0709690000000003	Not found	False	[]		extravasation
diphenhydramine		True	2.0309186	Found	False	[]	flushed skin	flushing
diphenhydramine		True	1.1996789	Not found	False	[]		hot flush
diphenhydramine		True	4.387656	Not found	False	[]		hypohidrosis
diphenhydramine		True	1.1934115	Not found	False	[]		influenza like illness
diphenhydramine		True	1.4270966	Not found	False	[]		swelling
diphenhydramine		True	2.17864	Not found	False	[]		lithiasis
diphenhydramine		True	1.717218	Not found	False	[]		nonspecific reaction
diphenhydramine		True	1.7433006	Not found	False	[]		pallor
diphenhydramine		True	1.519046	Not found	False	[]		terminal state
diphenhydramine		True	1.1234229999999998	Not found	False	[]		wound secretion
diphenhydramine		True	1.770923	Not found	False	[]		xerosis
diphenhydramine		True	8.5858	Not found	False	[]		hernia obstructive
diphenhydramine		True	5.753818	Not found	False	[]		inflammation of wound
diphenhydramine		True	1.225426	Not found	False	[]		leukoplakia
diphenhydramine		True	9.183525	Not found	False	[]		mucosal atrophy
diphenhydramine		True	3.157437	Not found	False	[]		mucosal dryness
diphenhydramine		True	1.1595189	Not found	False	[]		mucosal inflammation
diphenhydramine		True	1.406342	Not found	False	[]		mucosal disorder
diphenhydramine		True	2.351265	Not found	False	[]		oedema mucosal
diphenhydramine		True	8.5858	Not found	False	[]		precancerous mucosal lesion
diphenhydramine		True	1.440506	Not found	False	[]		allergic oedema
diphenhydramine		True	2.485974	Not found	False	[]		capillary leak syndrome
diphenhydramine		True	1.300768	Not found	False	[]		face oedema
diphenhydramine		True	1.204808	Not found	False	[]		discomfort
diphenhydramine		True	1.561397	Not found	False	[]		facial pain
diphenhydramine		True	1.103665	Not found	False	[]		flank pain
diphenhydramine		True	3.77527	Not found	False	[]		inflammatory pain
diphenhydramine		True	1.440506	Not found	False	[]		post procedural discomfort
diphenhydramine		True	4.133995	Not found	False	[]		product name confusion
diphenhydramine		True	1.997755	Not found	False	[]		excessive granulation tissue
diphenhydramine		True	1.142409	Not found	False	[]		impaired healing
diphenhydramine		True	1.181894	Not found	False	[]		mass
diphenhydramine		True	1.359247	Not found	False	[]		nodule
diphenhydramine		True	1.854817	Not found	False	[]		hyperplasia
diphenhydramine		True	2.077464	Not found	False	[]		metaplasia
diphenhydramine		True	3.77527	Not found	False	[]		ischaemic skin ulcer
diphenhydramine		True	18.77527	Not found	False	[]		no adverse event
diphenhydramine		True	8.5858	Not found	False	[]		exercise tolerance decreased
diphenhydramine		True	1.38198	Not found	False	[]		inflammation
diphenhydramine		True	1.225426	Not found	False	[]		biliary tract infection
diphenhydramine		True	1.359247	Not found	False	[]		cholangitis sclerosing
diphenhydramine		True	8.5858	Not found	False	[]		cholangitis infective
diphenhydramine		True	1.101807	Not found	False	[]		bile duct obstruction
diphenhydramine		True	3.77527	Not found	False	[]		bile duct necrosis
diphenhydramine		True	5.087534	Not found	False	[]		gallbladder oedema
diphenhydramine		True	2.075958	Not found	False	[]		complications of transplanted liver
diphenhydramine		True	9.292918	Not found	False	[]		hepatic calcification
diphenhydramine		True	1.481394	Not found	False	[]		hepatic cyst
diphenhydramine		True	1.642821	Not found	False	[]		hepatic lesion
diphenhydramine		True	2.1081410000000003	Not found	False	[]		hepatic mass
diphenhydramine		True	1.225419	Not found	False	[]		acute hepatic failure
diphenhydramine		True	1.709452	Not found	False	[]		biliary cirrhosis
diphenhydramine		True	18.77527	Not found	False	[]		biliary fibrosis
diphenhydramine		True	2.17864	Not found	False	[]		cryptogenic cirrhosis
diphenhydramine		True	5.753818	Not found	False	[]		hepatic infection fungal
diphenhydramine		True	1.369789	Not found	False	[]		liver abscess
diphenhydramine		True	1.716311	Not found	False	[]		haemochromatosis
diphenhydramine		True	4.133995	Not found	False	[]		hepatic artery occlusion
diphenhydramine		True	5.753818	Not found	False	[]		hepatic artery thrombosis
diphenhydramine		True	1.225426	Not found	False	[]		hepatic haematoma
diphenhydramine		True	1.440506	Not found	False	[]		hepatic ischaemia
diphenhydramine		True	3.77527	Not found	False	[]		portal vein phlebitis
diphenhydramine		True	1.924339	Not found	False	[]		portal vein thrombosis
diphenhydramine		True	1.300241	Not found	False	[]		hepatitis a
diphenhydramine		True	1.094386	Not found	False	[]		hepatomegaly
diphenhydramine		True	1.061516	Not found	False	[]		liver tenderness
diphenhydramine		True	1.930747	Not found	False	[]		ischaemic hepatitis
diphenhydramine		True	2.17864	Not found	False	[]		portal tract inflammation
diphenhydramine		True	1.38198	Not found	False	[]		biliary neoplasm
diphenhydramine		True	8.5858	Not found	False	[]		biliary adenoma
diphenhydramine		True	1.2458749999999998	Not found	False	[]		hepatic cancer metastatic
diphenhydramine		True	9.183525	Not found	False	[]		hepatic cancer recurrent
diphenhydramine		True	1.12664	Not found	False	[]		traumatic liver injury
diphenhydramine		True	1.225426	Not found	False	[]		allergy to animal
diphenhydramine		True	1.709452	Not found	False	[]		allergy to metals
diphenhydramine		True	3.163361	Not found	False	[]		allergy to plants
diphenhydramine		True	1.0310666999999998	Not found	False	[]		asthma
diphenhydramine		True	1.432849	Not found	False	[]		bronchospasm
diphenhydramine		True	1.075203	Not found	False	[]		dermatitis allergic
diphenhydramine		True	1.86356	Not found	False	[]		multiple allergies
diphenhydramine		True	2.432467	Not found	False	[]		pruritus allergic
diphenhydramine		True	3.362613	Not found	False	[]		serum sickness
diphenhydramine		True	2.30384	Not found	False	[]		type iv hypersensitivity reaction
diphenhydramine		True	1.941014	Not found	False	[]		allergy to chemicals
diphenhydramine		True	1.552825	Not found	False	[]		contrast media allergy
diphenhydramine		True	1.209521	Not found	False	[]		dermatitis contact
diphenhydramine		True	1.4259413	Not found	False	[]		drug hypersensitivity
diphenhydramine		True	1.946666	Not found	False	[]		food allergy
diphenhydramine		True	2.516855	Not found	False	[]		rubber sensitivity
diphenhydramine		True	8.5858	Not found	False	[]		oral allergy syndrome
diphenhydramine		True	4.133995	Not found	False	[]		perfume sensitivity
diphenhydramine		True	7.525695	Not found	False	[]		reaction to colouring
diphenhydramine		True	1.6039750000000002	Not found	False	[]		reaction to excipient
diphenhydramine		True	2.341746	Not found	False	[]		reaction to preservatives
diphenhydramine		True	1.726506	Not found	False	[]		red man syndrome
diphenhydramine		True	2.3577820000000003	Not found	False	[]		anaphylactic reaction
diphenhydramine		True	3.452231	Not found	False	[]		anaphylactoid reaction
diphenhydramine		True	1.274654	Not found	False	[]		anaphylactoid shock
diphenhydramine		True	1.367572	Not found	False	[]		circumoral oedema
diphenhydramine		True	1.1159640000000002	Not found	False	[]		laryngeal oedema
diphenhydramine		True	18.77527	Not found	False	[]		laryngotracheal oedema
diphenhydramine		True	1.709452	Not found	False	[]		atopy
diphenhydramine		True	1.340338	Not found	False	[]		dermatitis atopic
diphenhydramine		True	1.440506	Not found	False	[]		mite allergy
diphenhydramine		True	2.666689	Not found	False	[]		idiopathic urticaria
diphenhydramine		True	8.5858	Not found	False	[]		urticaria cholinergic
diphenhydramine		True	8.5858	Not found	False	[]		encephalitis allergic
diphenhydramine		True	1.452309	Not found	False	[]		butterfly rash
diphenhydramine		True	2.17864	Not found	False	[]		lupus encephalitis
diphenhydramine		True	5.753818	Not found	False	[]		neuropsychiatric lupus
diphenhydramine		True	1.044562	Not found	False	[]		systemic lupus erythematosus
diphenhydramine		True	3.443493	Not found	False	[]		juvenile idiopathic arthritis
diphenhydramine		True	1.4185335	Not found	False	[]		rheumatoid arthritis
diphenhydramine		True	2.516855	Not found	False	[]		rheumatoid vasculitis
diphenhydramine		True	1.705126	Not found	False	[]		pemphigus
diphenhydramine		True	1.225426	Not found	False	[]		vitiligo
diphenhydramine		True	2.284605	Not found	False	[]		cytokine release syndrome
diphenhydramine		True	1.85453	Not found	False	[]		engraftment syndrome
diphenhydramine		True	9.000017	Not found	False	[]		infection masked
diphenhydramine		True	1.38198	Not found	False	[]		jarisch-herxheimer reaction
diphenhydramine		True	3.77527	Not found	False	[]		multiple chemical sensitivity
diphenhydramine		True	1.827062	Not found	False	[]		sepsis syndrome
diphenhydramine		True	14.087148	Not found	False	[]		heparin-induced thrombocytopenia
diphenhydramine		True	1.667204	Not found	False	[]		chronic allograft nephropathy
diphenhydramine		True	1.187793	Not found	False	[]		graft versus host disease
diphenhydramine		True	1.5917690000000002	Not found	False	[]		cutaneous vasculitis
diphenhydramine		True	1.440506	Not found	False	[]		pulmonary vasculitis
diphenhydramine		True	1.259777	Not found	False	[]		immunodeficiency
diphenhydramine		True	1.087131	Not found	False	[]		hypogammaglobulinaemia
diphenhydramine		True	1.38198	Not found	False	[]		subacute cutaneous lupus erythematosus
diphenhydramine		True	3.242108	Not found	False	[]		bacterial disease carrier
diphenhydramine		True	2.17864	Not found	False	[]		roseola
diphenhydramine		True	1.104198	Not found	False	[]		bacterial infection
diphenhydramine		True	1.061516	Not found	False	[]		breast cellulitis
diphenhydramine		True	1.0341281	Not found	False	[]		cellulitis
diphenhydramine		True	1.323549	Not found	False	[]		folliculitis
diphenhydramine		True	1.38198	Not found	False	[]		incision site cellulitis
diphenhydramine		True	8.5858	Not found	False	[]		laryngitis bacterial
diphenhydramine		True	2.055378	Not found	False	[]		morganella infection
diphenhydramine		True	2.17864	Not found	False	[]		post procedural cellulitis
diphenhydramine		True	1.2458749999999998	Not found	False	[]		sinusitis bacterial
diphenhydramine		True	1.519046	Not found	False	[]		stenotrophomonas infection
diphenhydramine		True	1.225426	Not found	False	[]		stenotrophomonas sepsis
diphenhydramine		True	8.5858	Not found	False	[]		upper respiratory tract infection bacterial
diphenhydramine		True	3.77527	Not found	False	[]		bordetella infection
diphenhydramine		True	1.061516	Not found	False	[]		pertussis
diphenhydramine		True	6.73626	Not found	False	[]		relapsing fever
diphenhydramine		True	1.38198	Not found	False	[]		botulism
diphenhydramine		True	1.00776	Not found	False	[]		clostridial infection
diphenhydramine		True	2.612686	Not found	False	[]		corynebacterium infection
diphenhydramine		True	5.087534	Not found	False	[]		enterobacter bacteraemia
diphenhydramine		True	1.298403	Not found	False	[]		enterococcal bacteraemia
diphenhydramine		True	1.962217	Not found	False	[]		urinary tract infection enterococcal
diphenhydramine		True	3.77527	Not found	False	[]		fusobacterium infection
diphenhydramine		True	1.225426	Not found	False	[]		pneumonia haemophilus
diphenhydramine		True	2.266535	Not found	False	[]		klebsiella bacteraemia
diphenhydramine		True	1.690228	Not found	False	[]		klebsiella infection
diphenhydramine		True	3.099796	Not found	False	[]		klebsiella sepsis
diphenhydramine		True	1.284834	Not found	False	[]		pneumonia klebsiella
diphenhydramine		True	2.17864	Not found	False	[]		pneumonia moraxella
diphenhydramine		True	8.5858	Not found	False	[]		gonorrhoea
diphenhydramine		True	3.073022	Not found	False	[]		meningitis meningococcal
diphenhydramine		True	3.77527	Not found	False	[]		neisseria infection
diphenhydramine		True	1.118381	Not found	False	[]		lung infection pseudomonal
diphenhydramine		True	2.689634	Not found	False	[]		pseudomonal bacteraemia
diphenhydramine		True	1.263418	Not found	False	[]		pseudomonas infection
diphenhydramine		True	1.709452	Not found	False	[]		wound infection pseudomonas
diphenhydramine		True	3.77527	Not found	False	[]		serratia bacteraemia
diphenhydramine		True	1.09997	Not found	False	[]		serratia infection
diphenhydramine		True	1.5066780000000002	Not found	False	[]		cellulitis staphylococcal
diphenhydramine		True	1.25108	Not found	False	[]		staphylococcal bacteraemia
diphenhydramine		True	3.77527	Not found	False	[]		staphylococcal impetigo
diphenhydramine		True	1.2264621999999998	Not found	False	[]		staphylococcal infection
diphenhydramine		True	2.055378	Not found	False	[]		staphylococcal osteomyelitis
diphenhydramine		True	2.968229	Not found	False	[]		staphylococcal skin infection
diphenhydramine		True	3.515794	Not found	False	[]		alpha haemolytic streptococcal infection
diphenhydramine		True	1.384427	Not found	False	[]		streptococcal bacteraemia
diphenhydramine		True	1.520977	Not found	False	[]		streptococcal infection
diphenhydramine		True	1.38198	Not found	False	[]		toxic shock syndrome streptococcal
diphenhydramine		True	4.133995	Not found	False	[]		secondary syphilis
diphenhydramine		True	8.5858	Not found	False	[]		plague
diphenhydramine		True	14.087148	Not found	False	[]		lice infestation
diphenhydramine		True	8.5858	Not found	False	[]		skin candida
diphenhydramine		True	2.672659	Not found	False	[]		vulvovaginal candidiasis
diphenhydramine		True	2.17864	Not found	False	[]		disseminated cryptococcosis
diphenhydramine		True	2.341746	Not found	False	[]		pneumonia cryptococcal
diphenhydramine		True	3.77527	Not found	False	[]		abscess fungal
diphenhydramine		True	3.77527	Not found	False	[]		arthritis fungal
diphenhydramine		True	5.753818	Not found	False	[]		bronchitis fungal
diphenhydramine		True	4.133995	Not found	False	[]		cerebral fungal infection
diphenhydramine		True	1.173453	Not found	False	[]		fungal infection
diphenhydramine		True	3.073022	Not found	False	[]		lower respiratory tract infection fungal
diphenhydramine		True	1.163126	Not found	False	[]		onychomycosis
diphenhydramine		True	2.475705	Not found	False	[]		pneumonia fungal
diphenhydramine		True	1.643809	Not found	False	[]		pulmonary mycosis
diphenhydramine		True	8.5858	Not found	False	[]		pyelonephritis fungal
diphenhydramine		True	1.6805099999999995	Not found	False	[]		respiratory tract infection fungal
diphenhydramine		True	2.505178	Not found	False	[]		sinusitis fungal
diphenhydramine		True	2.000035	Not found	False	[]		systemic mycosis
diphenhydramine		True	8.5858	Not found	False	[]		torulopsis infection
diphenhydramine		True	1.38198	Not found	False	[]		upper respiratory fungal infection
diphenhydramine		True	3.789107	Not found	False	[]		urinary tract infection fungal
diphenhydramine		True	1.1168	Not found	False	[]		vulvovaginal mycotic infection
diphenhydramine		True	1.43479	Not found	False	[]		body tinea
diphenhydramine		True	18.77527	Not found	False	[]		tinea capitis
diphenhydramine		True	2.17864	Not found	False	[]		bone abscess
diphenhydramine		True	3.595669	Not found	False	[]		bursitis infective
diphenhydramine		True	3.073022	Not found	False	[]		joint abscess
diphenhydramine		True	1.235776	Not found	False	[]		osteomyelitis
diphenhydramine		True	3.797795	Not found	False	[]		osteomyelitis chronic
diphenhydramine		True	8.5858	Not found	False	[]		perichondritis
diphenhydramine		True	1.061516	Not found	False	[]		central nervous system infection
diphenhydramine		True	1.091609	Not found	False	[]		meningitis
diphenhydramine		True	3.3478090000000003	Not found	False	[]		meningitis aseptic
diphenhydramine		True	2.17864	Not found	False	[]		ovarian abscess
diphenhydramine		True	1.709452	Not found	False	[]		salpingitis
diphenhydramine		True	1.599096	Not found	False	[]		vaginal infection
diphenhydramine		True	18.77527	Not found	False	[]		genital infection
diphenhydramine		True	1.084268	Not found	False	[]		postoperative wound infection
diphenhydramine		True	1.5551719999999998	Not found	False	[]		infected cyst
diphenhydramine		True	1.236667	Not found	False	[]		localised infection
diphenhydramine		True	1.542068	Not found	False	[]		opportunistic infection
diphenhydramine		True	1.4712809999999998	Not found	False	[]		post procedural infection
diphenhydramine		True	1.061529	Not found	False	[]		bronchiectasis
diphenhydramine		True	1.366336	Not found	False	[]		bronchitis
diphenhydramine		True	1.343314	Not found	False	[]		lung infection
diphenhydramine		True	1.85453	Not found	False	[]		pneumonia necrotising
diphenhydramine		True	3.163361	Not found	False	[]		post procedural pneumonia
diphenhydramine		True	1.049496	Not found	False	[]		prostatic abscess
diphenhydramine		True	1.38198	Not found	False	[]		scrotal abscess
diphenhydramine		True	3.163361	Not found	False	[]		chest wall abscess
diphenhydramine		True	3.163361	Not found	False	[]		acinetobacter bacteraemia
diphenhydramine		True	1.3356640000000002	Not found	False	[]		bacteraemia
diphenhydramine		True	1.92681	Not found	False	[]		fungaemia
diphenhydramine		True	1.643809	Not found	False	[]		fungal sepsis
diphenhydramine		True	1.069665	Not found	False	[]		urosepsis
diphenhydramine		True	2.055378	Not found	False	[]		burn infection
diphenhydramine		True	3.163361	Not found	False	[]		carbuncle
diphenhydramine		True	6.73626	Not found	False	[]		ecthyma
diphenhydramine		True	1.225426	Not found	False	[]		eczema infected
diphenhydramine		True	1.138346	Not found	False	[]		furuncle
diphenhydramine		True	1.088643	Not found	False	[]		paronychia
diphenhydramine		True	2.075958	Not found	False	[]		pyoderma
diphenhydramine		True	1.428502	Not found	False	[]		rash pustular
diphenhydramine		True	1.138513	Not found	False	[]		skin bacterial infection
diphenhydramine		True	1.630618	Not found	False	[]		chronic sinusitis
diphenhydramine		True	18.77527	Not found	False	[]		sinobronchitis
diphenhydramine		True	1.3286950000000002	Not found	False	[]		sinusitis
diphenhydramine		True	1.4711195	Not found	False	[]		upper respiratory tract infection
diphenhydramine		True	1.246039	Not found	False	[]		cystitis
diphenhydramine		True	3.77527	Not found	False	[]		genitourinary tract infection
diphenhydramine		True	1.38198	Not found	False	[]		perinephric abscess
diphenhydramine		True	1.239942	Not found	False	[]		mycobacterial infection
diphenhydramine		True	1.452309	Not found	False	[]		mycoplasma infection
diphenhydramine		True	1.6205120000000002	Not found	False	[]		pneumonia mycoplasmal
diphenhydramine		True	3.408421	Not found	False	[]		trichomoniasis
diphenhydramine		True	8.5858	Not found	False	[]		vulvovaginitis trichomonal
diphenhydramine		True	1.032614	Not found	False	[]		cytomegalovirus infection
diphenhydramine		True	1.38198	Not found	False	[]		disseminated cytomegaloviral infection
diphenhydramine		True	1.298403	Not found	False	[]		genital herpes
diphenhydramine		True	1.0631121	Not found	False	[]		herpes zoster
diphenhydramine		True	1.029006	Not found	False	[]		varicella
diphenhydramine		True	1.0669492	Not found	False	[]		influenza
diphenhydramine		True	1.5066780000000002	Not found	False	[]		mumps
diphenhydramine		True	1.38198	Not found	False	[]		cervicitis human papilloma virus
diphenhydramine		True	3.319948	Not found	False	[]		papilloma viral infection
diphenhydramine		True	3.77527	Not found	False	[]		vulvovaginal human papilloma virus infection
diphenhydramine		True	5.483867	Not found	False	[]		parainfluenzae virus infection
diphenhydramine		True	1.941014	Not found	False	[]		erythema infectiosum
diphenhydramine		True	2.055378	Not found	False	[]		parvovirus infection
diphenhydramine		True	8.5858	Not found	False	[]		poliomyelitis
diphenhydramine		True	2.030199	Not found	False	[]		bk virus infection
diphenhydramine		True	5.269727	Not found	False	[]		human polyomavirus infection
diphenhydramine		True	8.5858	Not found	False	[]		rabies
diphenhydramine		True	1.440506	Not found	False	[]		respiratory syncytial virus bronchiolitis
diphenhydramine		True	8.5858	Not found	False	[]		hiv-associated neurocognitive disorder
diphenhydramine		True	1.867022	Not found	False	[]		meningitis viral
diphenhydramine		True	1.507635	Not found	False	[]		pneumonia viral
diphenhydramine		True	3.163361	Not found	False	[]		pneumonia pseudomonal
diphenhydramine		True	4.387656	Not found	False	[]		fungal skin infection
diphenhydramine		True	3.77527	Not found	False	[]		catarrh
diphenhydramine		True	1.440506	Not found	False	[]		avulsion fracture
diphenhydramine		True	1.38198	Not found	False	[]		bone fissure
diphenhydramine		True	2.220308	Not found	False	[]		bone fragmentation
diphenhydramine		True	2.17864	Not found	False	[]		complicated fracture
diphenhydramine		True	1.547688	Not found	False	[]		compression fracture
diphenhydramine		True	2.666689	Not found	False	[]		pseudarthrosis
diphenhydramine		True	1.049496	Not found	False	[]		traumatic fracture
diphenhydramine		True	3.163361	Not found	False	[]		joint hyperextension
diphenhydramine		True	2.516855	Not found	False	[]		synovial rupture
diphenhydramine		True	1.5551719999999998	Not found	False	[]		acetabulum fracture
diphenhydramine		True	2.17864	Not found	False	[]		ilium fracture
diphenhydramine		True	1.6930310000000002	Not found	False	[]		sternal fracture
diphenhydramine		True	3.443493	Not found	False	[]		chemical burn
diphenhydramine		True	1.85453	Not found	False	[]		chemical burn of skin
diphenhydramine		True	8.5858	Not found	False	[]		chemical cystitis
diphenhydramine		True	1.440506	Not found	False	[]		respiratory fume inhalation disorder
diphenhydramine		True	2.229809	Not found	False	[]		accidental poisoning
diphenhydramine		True	2.1795848	Not found	False	[]		toxicity to various agents
diphenhydramine		True	3.77527	Not found	False	[]		nail toxicity
diphenhydramine		True	1.138783	Not found	False	[]		neurotoxicity
diphenhydramine		True	1.1927251	Not found	False	[]		poisoning
diphenhydramine		True	1.206798	Not found	False	[]		poisoning deliberate
diphenhydramine		True	2.553185	Not found	False	[]		pulmonary toxicity
diphenhydramine		True	1.01819	Not found	False	[]		toxic encephalopathy
diphenhydramine		True	9.183525	Not found	False	[]		paternal drugs affecting foetus
diphenhydramine		True	1.049496	Not found	False	[]		splenic haematoma
diphenhydramine		True	1.274654	Not found	False	[]		vascular injury
diphenhydramine		True	1.323549	Not found	False	[]		brain herniation
diphenhydramine		True	8.5858	Not found	False	[]		diffuse axonal injury
diphenhydramine		True	2.17864	Not found	False	[]		diaphragmatic rupture
diphenhydramine		True	2.055378	Not found	False	[]		iliotibial band syndrome
diphenhydramine		True	1.053128	Not found	False	[]		muscle strain
diphenhydramine		True	9.000017	Not found	False	[]		nerve root injury lumbar
diphenhydramine		True	2.285883	Not found	False	[]		accident
diphenhydramine		True	1.7062940000000002	Not found	False	[]		animal bite
diphenhydramine		True	5.087534	Not found	False	[]		animal scratch
diphenhydramine		True	1.004506	Not found	False	[]		arthropod bite
diphenhydramine		True	1.35611	Not found	False	[]		arthropod sting
diphenhydramine		True	1.685171	Not found	False	[]		skin abrasion
diphenhydramine		True	1.274654	Not found	False	[]		internal injury
diphenhydramine		True	1.168838	Not found	False	[]		wound
diphenhydramine		True	8.5858	Not found	False	[]		sports injury
diphenhydramine		True	3.77527	Not found	False	[]		struck by lightning
diphenhydramine		True	2.17864	Not found	False	[]		vaginal laceration
diphenhydramine		True	8.5858	Not found	False	[]		scrotal haematoma
diphenhydramine		True	1.2166894	Not found	False	[]		blister
diphenhydramine		True	1.0886846	Not found	False	[]		contusion
diphenhydramine		True	1.21009	Not found	False	[]		scratch
diphenhydramine		True	3.77527	Not found	False	[]		spinal epidural haemorrhage
diphenhydramine		True	2.17864	Not found	False	[]		pulmonary radiation injury
diphenhydramine		True	1.38198	Not found	False	[]		radiation fibrosis - lung
diphenhydramine		True	1.020415	Not found	False	[]		radiation skin injury
diphenhydramine		True	1.588573	Not found	False	[]		thermal burn
diphenhydramine		True	1.101017	Not found	False	[]		expired product administered
diphenhydramine		True	3.357937	Not found	False	[]		incorrect drug administration rate
diphenhydramine		True	1.14162	Not found	False	[]		underdose
diphenhydramine		True	2.267062	Not found	False	[]		wrong product administered
diphenhydramine		True	1.1606918	Not found	False	[]		medication error
diphenhydramine		True	1.359247	Not found	False	[]		labelled drug-drug interaction medication error
diphenhydramine		True	1.38198	Not found	False	[]		labelled drug-food interaction medication error
diphenhydramine		True	1.219439	Not found	False	[]		accidental overdose
diphenhydramine		True	1.6643201	Not found	False	[]		intentional overdose
diphenhydramine		True	1.1721785	Found	False	[]	overdose	overdose
diphenhydramine		True	8.5858	Not found	False	[]		arterial restenosis
diphenhydramine		True	3.77527	Not found	False	[]		arteriovenous fistula aneurysm
diphenhydramine		True	1.38198	Not found	False	[]		arteriovenous fistula occlusion
diphenhydramine		True	2.266741	Not found	False	[]		arteriovenous fistula thrombosis
diphenhydramine		True	8.5858	Not found	False	[]		arteriovenous graft site haemorrhage
diphenhydramine		True	5.753818	Not found	False	[]		cardiac valve replacement complication
diphenhydramine		True	1.566768	Not found	False	[]		phlebitis
diphenhydramine		True	9.000017	Not found	False	[]		medical device site reaction
diphenhydramine		True	1.709452	Not found	False	[]		tracheomalacia
diphenhydramine		True	1.709452	Not found	False	[]		pneumocephalus
diphenhydramine		True	1.049496	Not found	False	[]		post lumbar puncture syndrome
diphenhydramine		True	1.225426	Not found	False	[]		air embolism
diphenhydramine		True	1.38198	Not found	False	[]		anastomotic haemorrhage
diphenhydramine		True	1.667204	Not found	False	[]		anastomotic stenosis
diphenhydramine		True	2.516855	Not found	False	[]		delayed engraftment
diphenhydramine		True	2.075958	Not found	False	[]		graft loss
diphenhydramine		True	1.85453	Not found	False	[]		graft thrombosis
diphenhydramine		True	2.12899	Not found	False	[]		peritoneal dialysis complication
diphenhydramine		True	1.102687	Not found	False	[]		post procedural haematoma
diphenhydramine		True	3.77527	Not found	False	[]		postoperative heterotopic calcification
diphenhydramine		True	2.516855	Not found	False	[]		procedural hypertension
diphenhydramine		True	1.893872	Not found	False	[]		procedural hypotension
diphenhydramine		True	1.430161	Not found	False	[]		procedural site reaction
diphenhydramine		True	1.440506	Not found	False	[]		shunt malfunction
diphenhydramine		True	2.516855	Not found	False	[]		shunt occlusion
diphenhydramine		True	1.225426	Not found	False	[]		wound decomposition
diphenhydramine		True	1.716311	Not found	False	[]		iron overload
diphenhydramine		True	1.667204	Not found	False	[]		bladder perforation
diphenhydramine		True	1.897061	Not found	False	[]		complications of transplanted kidney
diphenhydramine		True	3.77527	Not found	False	[]		renal transplant failure
diphenhydramine		True	1.709452	Not found	False	[]		urinoma
diphenhydramine		True	4.133995	Not found	False	[]		vaccination complication
diphenhydramine		True	1.139692	Not found	False	[]		maternal drugs affecting foetus
diphenhydramine		True	4.133995	Not found	False	[]		craniocerebral injury
diphenhydramine		True	9.000017	Not found	False	[]		traumatic haemothorax
diphenhydramine		True	8.5858	Not found	False	[]		stoma site irritation
diphenhydramine		True	1.38198	Not found	False	[]		acetonaemia
diphenhydramine		True	1.049496	Not found	False	[]		ketosis
diphenhydramine		True	3.595669	Not found	False	[]		anorexia nervosa
diphenhydramine		True	2.077464	Not found	False	[]		diet refusal
diphenhydramine		True	1.152006	Not found	False	[]		failure to thrive
diphenhydramine		True	1.120019	Not found	False	[]		selective eating disorder
diphenhydramine		True	1.049496	Not found	False	[]		starvation
diphenhydramine		True	1.839634	Not found	False	[]		weight gain poor
diphenhydramine		True	5.753818	Not found	False	[]		bone atrophy
diphenhydramine		True	2.804936	Not found	False	[]		osteolysis
diphenhydramine		True	1.300241	Not found	False	[]		osteomalacia
diphenhydramine		True	1.225426	Not found	False	[]		senile osteoporosis
diphenhydramine		True	9.000017	Not found	False	[]		calcification metastatic
diphenhydramine		True	1.2458749999999998	Not found	False	[]		calciphylaxis
diphenhydramine		True	1.023019	Not found	False	[]		hypocalcaemia
diphenhydramine		True	1.424716	Not found	False	[]		hypomagnesaemia
diphenhydramine		True	3.77527	Not found	False	[]		phosphorus metabolism disorder
diphenhydramine		True	2.666689	Not found	False	[]		fluid imbalance
diphenhydramine		True	1.138513	Not found	False	[]		hyperosmolar state
diphenhydramine		True	1.38198	Not found	False	[]		renal salt-wasting syndrome
diphenhydramine		True	1.559081	Not found	False	[]		tumour lysis syndrome
diphenhydramine		True	1.709452	Not found	False	[]		oligodipsia
diphenhydramine		True	1.0634027	Not found	False	[]		hypokalaemia
diphenhydramine		True	1.0145379	Not found	False	[]		dehydration
diphenhydramine		True	1.122827	Not found	False	[]		fluid retention
diphenhydramine		True	28.84531	Not found	False	[]		fatty acid deficiency
diphenhydramine		True	18.77527	Not found	False	[]		hypolipidaemia
diphenhydramine		True	2.17864	Not found	False	[]		lipomatosis
diphenhydramine		True	2.17864	Not found	False	[]		apoptosis
diphenhydramine		True	1.225426	Not found	False	[]		fanconi syndrome acquired
diphenhydramine		True	1.38198	Not found	False	[]		urate nephropathy
diphenhydramine		True	1.139692	Not found	False	[]		hypovitaminosis
diphenhydramine		True	1.367572	Not found	False	[]		folate deficiency
diphenhydramine		True	1.38198	Not found	False	[]		poor feeding infant
diphenhydramine		True	2.420368	Not found	False	[]		bone cyst
diphenhydramine		True	1.440506	Not found	False	[]		bone development abnormal
diphenhydramine		True	2.816966	Not found	False	[]		bone infarction
diphenhydramine		True	1.751046	Not found	False	[]		bone lesion
diphenhydramine		True	18.77527	Not found	False	[]		extraskeletal ossification
diphenhydramine		True	12.56956	Not found	False	[]		jaw cyst
diphenhydramine		True	1.146013	Not found	False	[]		osteitis
diphenhydramine		True	3.797795	Not found	False	[]		osteitis deformans
diphenhydramine		True	1.8006069999999998	Not found	False	[]		osteosclerosis
diphenhydramine		True	2.516855	Not found	False	[]		periostitis
diphenhydramine		True	2.21134	Not found	False	[]		bone sequestrum
diphenhydramine		True	1.049496	Not found	False	[]		vertebral column mass
diphenhydramine		True	1.0140607	Not found	False	[]		bone pain
diphenhydramine		True	1.463888	Not found	False	[]		pain in jaw
diphenhydramine		True	3.77527	Not found	False	[]		pubic pain
diphenhydramine		True	1.38198	Not found	False	[]		collagen-vascular disease
diphenhydramine		True	3.634412	Not found	False	[]		cutis laxa
diphenhydramine		True	1.2458749999999998	Not found	False	[]		neuropathic arthropathy
diphenhydramine		True	1.542068	Not found	False	[]		joint contracture
diphenhydramine		True	1.452309	Not found	False	[]		joint instability
diphenhydramine		True	1.614986	Not found	False	[]		joint lock
diphenhydramine		True	1.253417	Not found	False	[]		temporomandibular joint syndrome
diphenhydramine		True	1.2161365	Not found	False	[]		arthralgia
diphenhydramine		True	1.054039	Not found	False	[]		joint stiffness
diphenhydramine		True	2.17864	Not found	False	[]		joint swelling
diphenhydramine		True	2.5120400000000003	Not found	False	[]		myofascial pain syndrome
diphenhydramine		True	1.001726	Not found	False	[]		muscle disorder
diphenhydramine		True	8.5858	Not found	False	[]		muscle fibrosis
diphenhydramine		True	1.0654712	Not found	False	[]		muscle spasms
diphenhydramine		True	1.57574	Not found	False	[]		muscle tightness
diphenhydramine		True	1.545876	Not found	False	[]		muscle twitching
diphenhydramine		True	2.055378	Not found	False	[]		myosclerosis
diphenhydramine		True	1.448853	Not found	False	[]		muscle rigidity
diphenhydramine		True	8.5858	Not found	False	[]		stiff person syndrome
diphenhydramine		True	1.040845	Not found	False	[]		torticollis
diphenhydramine		True	1.3628490000000002	Not found	False	[]		trismus
diphenhydramine		True	1.555189	Not found	False	[]		compartment syndrome
diphenhydramine		True	9.000017	Not found	False	[]		neuralgic amyotrophy
diphenhydramine		True	1.442457	Not found	False	[]		hand deformity
diphenhydramine		True	2.17864	Not found	False	[]		intervertebral disc calcification
diphenhydramine		True	1.46444	Not found	False	[]		cervical spinal stenosis
diphenhydramine		True	1.7800649999999998	Not found	False	[]		kyphosis
diphenhydramine		True	1.452309	Not found	False	[]		lordosis
diphenhydramine		True	1.922455	Not found	False	[]		spinal deformity
diphenhydramine		True	1.709452	Not found	False	[]		hip deformity
diphenhydramine		True	1.5551719999999998	Not found	False	[]		rib deformity
diphenhydramine		True	8.5858	Not found	False	[]		dactylitis
diphenhydramine		True	1.1547321	Not found	False	[]		back pain
diphenhydramine		True	1.728145	Not found	False	[]		musculoskeletal pain
diphenhydramine		True	1.1414293	Not found	False	[]		neck pain
diphenhydramine		True	1.0403137	Not found	False	[]		pain in extremity
diphenhydramine		True	2.341746	Not found	False	[]		piriformis syndrome
diphenhydramine		True	3.77527	Not found	False	[]		calcification of muscle
diphenhydramine		True	8.5858	Not found	False	[]		chest wall necrosis
diphenhydramine		True	1.272472	Not found	False	[]		extremity contracture
diphenhydramine		True	2.9251240000000003	Not found	False	[]		limb mass
diphenhydramine		True	1.2218746	Not found	False	[]		musculoskeletal stiffness
diphenhydramine		True	1.913621	Not found	False	[]		axillary mass
diphenhydramine		True	1.372196	Not found	False	[]		fistula
diphenhydramine		True	1.026006	Not found	False	[]		neck mass
diphenhydramine		True	2.34183	Not found	False	[]		soft tissue disorder
diphenhydramine		True	5.753818	Not found	False	[]		enchondromatosis
diphenhydramine		True	3.77527	Not found	False	[]		osteoma
diphenhydramine		True	1.460604	Not found	False	[]		metastases to bone
diphenhydramine		True	1.273835	Not found	False	[]		metastases to spine
diphenhydramine		True	8.5858	Not found	False	[]		rhabdomyosarcoma recurrent
diphenhydramine		True	1.39413	Not found	False	[]		foot deformity
diphenhydramine		True	1.1531870000000002	Not found	False	[]		bursitis
diphenhydramine		True	1.142123	Not found	False	[]		synovial cyst
diphenhydramine		True	1.172304	Not found	False	[]		synovitis
diphenhydramine		True	3.163361	Not found	False	[]		cartilage atrophy
diphenhydramine		True	1.451653	Not found	False	[]		chondropathy
diphenhydramine		True	18.77527	Not found	False	[]		spinal ligament ossification
diphenhydramine		True	8.5858	Not found	False	[]		symphysiolysis
diphenhydramine		True	2.103969	Not found	False	[]		enthesopathy
diphenhydramine		True	8.5858	Not found	False	[]		vertebral lesion
diphenhydramine		True	1.049496	Not found	False	[]		spinal osteoarthritis
diphenhydramine		True	4.133995	Not found	False	[]		myalgia
diphenhydramine		True	1.913621	Not found	False	[]		musculoskeletal chest pain
diphenhydramine		True	1.194416	Not found	False	[]		breast cancer
diphenhydramine		True	1.38198	Not found	False	[]		breast cancer male
diphenhydramine		True	1.225426	Not found	False	[]		breast cancer stage i
diphenhydramine		True	1.440506	Not found	False	[]		breast cancer stage iii
diphenhydramine		True	5.753818	Not found	False	[]		breast cancer stage iv
diphenhydramine		True	2.17864	Not found	False	[]		inflammatory carcinoma of the breast
diphenhydramine		True	8.5858	Not found	False	[]		oropharyngeal neoplasm
diphenhydramine		True	1.015801	Not found	False	[]		metastases to central nervous system
diphenhydramine		True	1.079709	Not found	False	[]		metastases to lung
diphenhydramine		True	18.77527	Not found	False	[]		metastases to nervous system
diphenhydramine		True	1.7972519999999998	Not found	False	[]		metastases to pleura
diphenhydramine		True	8.5858	Not found	False	[]		metastases to prostate
diphenhydramine		True	1.049496	Not found	False	[]		metastases to skin
diphenhydramine		True	2.17864	Not found	False	[]		vascular neoplasm
diphenhydramine		True	4.133995	Not found	False	[]		teratoma
diphenhydramine		True	1.183472	Not found	False	[]		adenocarcinoma
diphenhydramine		True	1.0626731	Not found	False	[]		malignant neoplasm progression
diphenhydramine		True	2.17864	Not found	False	[]		signet-ring cell carcinoma
diphenhydramine		True	1.369812	Not found	False	[]		neoplasm
diphenhydramine		True	1.365021	Not found	False	[]		urinary tract obstruction
diphenhydramine		True	2.17864	Not found	False	[]		tumour compression
diphenhydramine		True	3.77527	Not found	False	[]		secondary cerebellar degeneration
diphenhydramine		True	1.6805099999999995	Not found	False	[]		paraneoplastic syndrome
diphenhydramine		True	3.163361	Not found	False	[]		pineal gland cyst
diphenhydramine		True	3.77527	Not found	False	[]		subdural hygroma
diphenhydramine		True	1.992714	Not found	False	[]		brain neoplasm malignant
diphenhydramine		True	8.5858	Not found	False	[]		brain stem glioma
diphenhydramine		True	3.77527	Not found	False	[]		malignant glioma
diphenhydramine		True	1.38198	Not found	False	[]		malignant nervous system neoplasm
diphenhydramine		True	3.163361	Not found	False	[]		meningeal neoplasm
diphenhydramine		True	2.341746	Not found	False	[]		spinal cord neoplasm
diphenhydramine		True	2.666689	Not found	False	[]		urinary bladder polyp
diphenhydramine		True	4.387656	Not found	False	[]		metastatic carcinoma of the bladder
diphenhydramine		True	2.17864	Not found	False	[]		genitourinary tract neoplasm
diphenhydramine		True	1.225426	Not found	False	[]		cervical polyp
diphenhydramine		True	1.440506	Not found	False	[]		haemorrhagic ovarian cyst
diphenhydramine		True	1.01165	Not found	False	[]		ovarian cyst
diphenhydramine		True	3.595669	Not found	False	[]		uterine cyst
diphenhydramine		True	1.062242	Not found	False	[]		uterine polyp
diphenhydramine		True	2.17864	Not found	False	[]		vulva cyst
diphenhydramine		True	3.163361	Not found	False	[]		cervix cancer metastatic
diphenhydramine		True	1.053786	Not found	False	[]		cervix carcinoma
diphenhydramine		True	8.5858	Not found	False	[]		cervix carcinoma stage i
diphenhydramine		True	1.138513	Not found	False	[]		ovarian neoplasm
diphenhydramine		True	2.075958	Not found	False	[]		uterine neoplasm
diphenhydramine		True	1.0014059999999998	Not found	False	[]		ovarian cancer recurrent
diphenhydramine		True	2.17864	Not found	False	[]		vaginal cancer
diphenhydramine		True	1.709452	Not found	False	[]		paranasal cyst
diphenhydramine		True	8.5858	Not found	False	[]		laryngeal cyst
diphenhydramine		True	3.77527	Not found	False	[]		pharyngeal polyp
diphenhydramine		True	3.77527	Not found	False	[]		vocal cord cyst
diphenhydramine		True	8.5858	Not found	False	[]		hypopharyngeal cancer
diphenhydramine		True	9.000017	Not found	False	[]		laryngeal neoplasm
diphenhydramine		True	8.5858	Not found	False	[]		malignant neoplasm of thorax
diphenhydramine		True	8.5858	Not found	False	[]		lung adenocarcinoma recurrent
diphenhydramine		True	2.103969	Not found	False	[]		lung adenocarcinoma stage iv
diphenhydramine		True	1.38198	Not found	False	[]		nasal cavity cancer
diphenhydramine		True	3.77527	Not found	False	[]		pleural neoplasm
diphenhydramine		True	1.38198	Not found	False	[]		bronchioloalveolar carcinoma
diphenhydramine		True	2.17864	Not found	False	[]		lung carcinoma cell type unspecified stage i
diphenhydramine		True	8.5858	Not found	False	[]		pancoast's tumour
diphenhydramine		True	2.17864	Not found	False	[]		malignant melanoma stage i
diphenhydramine		True	8.5858	Not found	False	[]		malignant melanoma stage ii
diphenhydramine		True	8.5858	Not found	False	[]		atypical fibroxanthoma
diphenhydramine		True	8.5858	Not found	False	[]		encephalitis toxic
diphenhydramine		True	1.709452	Not found	False	[]		carotid artery aneurysm
diphenhydramine		True	1.049496	Not found	False	[]		basal ganglia infarction
diphenhydramine		True	4.133995	Not found	False	[]		basilar artery thrombosis
diphenhydramine		True	8.5858	Not found	False	[]		brain stem thrombosis
diphenhydramine		True	8.5858	Not found	False	[]		cerebellar artery thrombosis
diphenhydramine		True	2.516855	Not found	False	[]		cerebellar haematoma
diphenhydramine		True	1.418649	Not found	False	[]		haemorrhage intracranial
diphenhydramine		True	1.239942	Not found	False	[]		ischaemic cerebral infarction
diphenhydramine		True	8.5858	Not found	False	[]		stroke in evolution
diphenhydramine		True	1.049496	Not found	False	[]		vertebral artery occlusion
diphenhydramine		True	1.709452	Not found	False	[]		cerebral artery stenosis
diphenhydramine		True	8.5858	Not found	False	[]		cerebral circulatory failure
diphenhydramine		True	3.531034	Not found	False	[]		cerebral vasoconstriction
diphenhydramine		True	1.0905589999999998	Not found	False	[]		superior sagittal sinus thrombosis
diphenhydramine		True	1.5917690000000002	Not found	False	[]		cranial nerve disorder
diphenhydramine		True	1.38198	Not found	False	[]		cranial nerve paralysis
diphenhydramine		True	1.138513	Not found	False	[]		progressive multiple sclerosis
diphenhydramine		True	1.601366	Not found	False	[]		sinus headache
diphenhydramine		True	1.1290568	Not found	False	[]		migraine
diphenhydramine		True	1.3124630000000002	Not found	False	[]		brain oedema
diphenhydramine		True	8.5858	Not found	False	[]		presenile dementia
diphenhydramine		True	1.430161	Not found	False	[]		vascular dementia
diphenhydramine		True	3.77527	Not found	False	[]		borderline mental impairment
diphenhydramine		True	9.183525	Not found	False	[]		intellectual disability
diphenhydramine		True	1.3071573	Not found	False	[]		dyskinesia
diphenhydramine		True	1.055838	Not found	False	[]		hypokinesia
diphenhydramine		True	1.41489	Not found	False	[]		dystonia
diphenhydramine		True	2.272289	Not found	False	[]		oromandibular dystonia
diphenhydramine		True	1.062163	Not found	False	[]		paralysis
diphenhydramine		True	3.163361	Not found	False	[]		freezing phenomenon
diphenhydramine		True	1.181553	Not found	False	[]		reduced facial expression
diphenhydramine		True	1.38198	Not found	False	[]		anosognosia
diphenhydramine		True	8.5858	Not found	False	[]		central auditory processing disorder
diphenhydramine		True	3.163361	Not found	False	[]		dyscalculia
diphenhydramine		True	2.669373	Not found	False	[]		consciousness fluctuating
diphenhydramine		True	1.182342	Not found	False	[]		loss of consciousness
diphenhydramine		True	1.102687	Not found	False	[]		postictal state
diphenhydramine		True	4.133995	Not found	False	[]		white matter lesion
diphenhydramine		True	3.77527	Not found	False	[]		subdural effusion
diphenhydramine		True	1.043088	Not found	False	[]		apparent life threatening event
diphenhydramine		True	1.4210820000000002	Not found	False	[]		clonus
diphenhydramine		True	1.1308885	Not found	False	[]		disorientation
diphenhydramine		True	1.093605	Not found	False	[]		drooling
diphenhydramine		True	1.531402	Not found	False	[]		grimacing
diphenhydramine		True	8.5858	Not found	False	[]		inability to crawl
diphenhydramine		True	1.043088	Not found	False	[]		meningism
diphenhydramine		True	1.1389330000000002	Not found	False	[]		myoclonus
diphenhydramine		True	1.0641729	Found	False	[]	restlessness	restlessness
diphenhydramine		True	1.6930310000000002	Not found	False	[]		unresponsive to stimuli
diphenhydramine		True	1.3900909	Not found	False	[]		burning sensation
diphenhydramine		True	3.163361	Not found	False	[]		dysaesthesia pharynx
diphenhydramine		True	1.449095	Not found	False	[]		formication
diphenhydramine		True	3.163361	Not found	False	[]		lhermitte's sign
diphenhydramine		True	1.382612	Not found	False	[]		skin burning sensation
diphenhydramine		True	1.0078619999999998	Not found	False	[]		hypoaesthesia
diphenhydramine		True	8.5858	Not found	False	[]		intranasal hypoaesthesia
diphenhydramine		True	9.000017	Not found	False	[]		morton's neuralgia
diphenhydramine		True	1.414462	Not found	False	[]		palmar-plantar erythrodysaesthesia syndrome
diphenhydramine		True	6.294038	Not found	False	[]		pharyngeal hypoaesthesia
diphenhydramine		True	1.043166	Not found	False	[]		sensory disturbance
diphenhydramine		True	3.77527	Not found	False	[]		coprolalia
diphenhydramine		True	1.542923	Not found	False	[]		dysphemia
diphenhydramine		True	1.116078	Not found	False	[]		dysphonia
diphenhydramine		True	1.368511	Not found	False	[]		incoherent
diphenhydramine		True	1.0992560999999998	Not found	False	[]		speech disorder
diphenhydramine		True	34.198238	Not found	False	[]		adrenergic syndrome
diphenhydramine		True	7.384475999999999	Not found	False	[]		anticholinergic syndrome
diphenhydramine		True	1.6205120000000002	Not found	False	[]		autonomic neuropathy
diphenhydramine		True	1.38198	Not found	False	[]		motor neurone disease
diphenhydramine		True	1.709452	Not found	False	[]		drop attacks
diphenhydramine		True	1.061516	Not found	False	[]		demyelinating polyneuropathy
diphenhydramine		True	1.66948	Not found	False	[]		mononeuritis
diphenhydramine		True	1.162452	Not found	False	[]		peroneal nerve palsy
diphenhydramine		True	2.17864	Not found	False	[]		ischaemic neuropathy
diphenhydramine		True	2.17864	Not found	False	[]		neuropathic ulcer
diphenhydramine		True	1.0263490000000002	Not found	False	[]		peripheral motor neuropathy
diphenhydramine		True	1.096917	Not found	False	[]		peripheral sensory neuropathy
diphenhydramine		True	2.103969	Not found	False	[]		thoracic outlet syndrome
diphenhydramine		True	1.1027378	Not found	False	[]		generalised tonic-clonic seizure
diphenhydramine		True	1.1836600000000002	Not found	False	[]		clonic convulsion
diphenhydramine		True	3.77527	Not found	False	[]		convulsions local
diphenhydramine		True	1.38198	Not found	False	[]		eclampsia
diphenhydramine		True	1.533596	Not found	False	[]		status epilepticus
diphenhydramine		True	1.758922	Not found	False	[]		sleep talking
diphenhydramine		True	1.213969	Not found	False	[]		initial insomnia
diphenhydramine		True	2.17864	Not found	False	[]		irregular sleep phase
diphenhydramine		True	2.341746	Not found	False	[]		irregular sleep wake rhythm disorder
diphenhydramine		True	2.2804	Not found	False	[]		sudden onset of sleep
diphenhydramine		True	1.043088	Not found	False	[]		cervical cord compression
diphenhydramine		True	1.85453	Not found	False	[]		cervical radiculopathy
diphenhydramine		True	1.7972519999999998	Not found	False	[]		lumbosacral radiculopathy
diphenhydramine		True	18.77527	Not found	False	[]		hydromyelia
diphenhydramine		True	1.248141	Not found	False	[]		neurogenic bladder
diphenhydramine		True	1.913621	Not found	False	[]		radicular pain
diphenhydramine		True	1.231305	Not found	False	[]		radiculopathy
diphenhydramine		True	2.17864	Not found	False	[]		spondylitic myelopathy
diphenhydramine		True	4.133995	Not found	False	[]		embolic stroke
diphenhydramine		True	9.183525	Not found	False	[]		sinus pain
diphenhydramine		True	8.5858	Not found	False	[]		psychomotor hyperactivity
diphenhydramine		True	2.612686	Not found	False	[]		neuralgia
diphenhydramine		True	1.5066780000000002	Not found	False	[]		anembryonic gestation
diphenhydramine		True	3.77527	Not found	False	[]		foetal malposition
diphenhydramine		True	3.163361	Not found	False	[]		arrested labour
diphenhydramine		True	1.225426	Not found	False	[]		prolonged labour
diphenhydramine		True	1.049496	Not found	False	[]		threatened labour
diphenhydramine		True	8.5858	Not found	False	[]		breech delivery
diphenhydramine		True	2.17864	Not found	False	[]		abnormal labour
diphenhydramine		True	1.1941190000000002	Not found	False	[]		small for dates baby
diphenhydramine		True	3.843544	Not found	False	[]		infantile apnoea
diphenhydramine		True	2.516855	Not found	False	[]		neonatal respiratory arrest
diphenhydramine		True	2.17864	Not found	False	[]		atelectasis neonatal
diphenhydramine		True	6.482221	Not found	False	[]		respiratory disorder neonatal
diphenhydramine		True	2.266535	Not found	False	[]		polyhydramnios
diphenhydramine		True	2.290224	Not found	False	[]		placental insufficiency
diphenhydramine		True	3.77527	Not found	False	[]		postpartum disorder
diphenhydramine		True	2.12899	Not found	False	[]		perinatal depression
diphenhydramine		True	9.183525	Not found	False	[]		pregnancy after post coital contraception
diphenhydramine		True	3.77527	Not found	False	[]		adjustment disorder with anxiety
diphenhydramine		True	1.0669349	Not found	False	[]		stress
diphenhydramine		True	1.300241	Not found	False	[]		phobia
diphenhydramine		True	2.075958	Not found	False	[]		burnout syndrome
diphenhydramine		True	1.225426	Not found	False	[]		oppositional defiant disorder
diphenhydramine		True	1.097439	Not found	False	[]		screaming
diphenhydramine		True	1.1040859	Found	False	[]	delirium	delirium
diphenhydramine		True	1.4588830000000002	Not found	False	[]		tearfulness
diphenhydramine		True	3.77527	Not found	False	[]		dissociative amnesia
diphenhydramine		True	1.367572	Not found	False	[]		dissociative disorder
diphenhydramine		True	2.055378	Not found	False	[]		dissociative identity disorder
diphenhydramine		True	1.080437	Not found	False	[]		delusion
diphenhydramine		True	1.2776299	Found	False	[]	hallucinations	hallucination
diphenhydramine		True	2.948475	Not found	False	[]		hallucination, tactile
diphenhydramine		True	1.203814	Not found	False	[]		hallucination, visual
diphenhydramine		True	1.38198	Not found	False	[]		loose associations
diphenhydramine		True	5.679943	Not found	False	[]		dermatillomania
diphenhydramine		True	1.255502	Not found	False	[]		flat affect
diphenhydramine		True	1.070344	Not found	False	[]		emotional disorder
diphenhydramine		True	1.220313	Not found	False	[]		moaning
diphenhydramine		True	3.6686	Not found	False	[]		premenstrual syndrome
diphenhydramine		True	5.269727	Not found	False	[]		mood disorder due to a general medical condition
diphenhydramine		True	1.0014059999999998	Not found	False	[]		grandiosity
diphenhydramine		True	1.197426	Not found	False	[]		negativism
diphenhydramine		True	1.138513	Not found	False	[]		soliloquy
diphenhydramine		True	1.053786	Not found	False	[]		self esteem decreased
diphenhydramine		True	2.516855	Not found	False	[]		antisocial personality disorder
diphenhydramine		True	8.5858	Not found	False	[]		psychopathic personality
diphenhydramine		True	2.17864	Not found	False	[]		schizotypal personality disorder
diphenhydramine		True	3.163361	Not found	False	[]		regressive behaviour
diphenhydramine		True	1.5120319999999998	Not found	False	[]		staring
diphenhydramine		True	2.180547	Not found	False	[]		choking sensation
diphenhydramine		True	1.091678	Not found	False	[]		hyperventilation
diphenhydramine		True	3.516411	Not found	False	[]		throat tightness
diphenhydramine		True	1.290741	Not found	False	[]		mental status changes
diphenhydramine		True	1.280018	Not found	False	[]		dependence
diphenhydramine		True	2.0675752000000003	Not found	False	[]		drug abuse
diphenhydramine		True	1.260891	Not found	False	[]		intentional product misuse
diphenhydramine		True	1.222514	Not found	False	[]		tobacco abuse
diphenhydramine		True	8.5858	Not found	False	[]		delusional disorder, erotomanic type
diphenhydramine		True	1.239942	Not found	False	[]		psychotic behaviour
diphenhydramine		True	1.599096	Not found	False	[]		schizoaffective disorder
diphenhydramine		True	3.163361	Not found	False	[]		schizophrenia
diphenhydramine		True	8.5858	Not found	False	[]		female sexual dysfunction
diphenhydramine		True	2.666689	Not found	False	[]		factitious disorder
diphenhydramine		True	8.5858	Not found	False	[]		munchausen's syndrome
diphenhydramine		True	4.133995	Not found	False	[]		body dysmorphic disorder
diphenhydramine		True	1.012305	Not found	False	[]		conversion disorder
diphenhydramine		True	1.225426	Not found	False	[]		somatic symptom disorder
diphenhydramine		True	1.548706	Not found	False	[]		completed suicide
diphenhydramine		True	1.026989	Not found	False	[]		bladder disorder
diphenhydramine		True	1.38198	Not found	False	[]		bladder diverticulum
diphenhydramine		True	2.529866	Not found	False	[]		bladder prolapse
diphenhydramine		True	4.133995	Not found	False	[]		bladder trabeculation
diphenhydramine		True	1.831396	Not found	False	[]		cystocele
diphenhydramine		True	1.193505	Not found	False	[]		urinary bladder haemorrhage
diphenhydramine		True	8.5858	Not found	False	[]		reflux nephropathy
diphenhydramine		True	3.77527	Not found	False	[]		contracted bladder
diphenhydramine		True	4.133995	Not found	False	[]		prostatic obstruction
diphenhydramine		True	1.365021	Not found	False	[]		focal segmental glomerulosclerosis
diphenhydramine		True	3.073022	Not found	False	[]		glomerulonephritis chronic
diphenhydramine		True	2.17864	Not found	False	[]		glomerulonephropathy
diphenhydramine		True	1.0872480000000002	Not found	False	[]		nephrosclerosis
diphenhydramine		True	1.5066780000000002	Not found	False	[]		renal tubular atrophy
diphenhydramine		True	1.367572	Not found	False	[]		kidney small
diphenhydramine		True	1.118381	Not found	False	[]		renal atrophy
diphenhydramine		True	4.133995	Not found	False	[]		renal hypertrophy
diphenhydramine		True	9.000017	Not found	False	[]		glomerular vascular disorder
diphenhydramine		True	1.225426	Not found	False	[]		renal artery thrombosis
diphenhydramine		True	1.194742	Not found	False	[]		renal tubular necrosis
diphenhydramine		True	6.73626	Not found	False	[]		renal vessel disorder
diphenhydramine		True	6.139657	Not found	False	[]		urethral obstruction
diphenhydramine		True	2.534562	Not found	False	[]		urethral stenosis
diphenhydramine		True	3.77527	Not found	False	[]		urethral dilatation
diphenhydramine		True	1.38198	Not found	False	[]		urethritis noninfective
diphenhydramine		True	1.5551719999999998	Not found	False	[]		bladder dilatation
diphenhydramine		True	1.0124272	Not found	False	[]		dysuria
diphenhydramine		True	1.564754	Not found	False	[]		stress urinary incontinence
diphenhydramine		True	1.209221	Not found	False	[]		haemoglobinuria
diphenhydramine		True	1.39413	Not found	False	[]		pyuria
diphenhydramine		True	1.304299	Not found	False	[]		renal pain
diphenhydramine		True	1.1156003	Not found	False	[]		nephrolithiasis
diphenhydramine		True	1.300241	Not found	False	[]		calculus bladder
diphenhydramine		True	1.2458749999999998	Not found	False	[]		calculus urethral
diphenhydramine		True	1.196048	Not found	False	[]		acute kidney injury
diphenhydramine		True	1.709452	Not found	False	[]		breast disorder female
diphenhydramine		True	4.292918	Not found	False	[]		breast necrosis
diphenhydramine		True	1.102687	Not found	False	[]		breast discharge
diphenhydramine		True	1.269597	Not found	False	[]		cervical dysplasia
diphenhydramine		True	1.667204	Not found	False	[]		cervix disorder
diphenhydramine		True	1.38198	Not found	False	[]		cervix haemorrhage uterine
diphenhydramine		True	8.5858	Not found	False	[]		uterine cervical metaplasia
diphenhydramine		True	2.17864	Not found	False	[]		uterine cervix atrophy
diphenhydramine		True	8.5858	Not found	False	[]		orchitis noninfective
diphenhydramine		True	18.77527	Not found	False	[]		artificial menopause
diphenhydramine		True	1.116078	Not found	False	[]		menopausal symptoms
diphenhydramine		True	3.887344	Not found	False	[]		atrophic vulvovaginitis
diphenhydramine		True	2.189969	Not found	False	[]		postmenopausal haemorrhage
diphenhydramine		True	1.0042	Not found	False	[]		menorrhagia
diphenhydramine		True	8.5858	Not found	False	[]		ovarian adhesion
diphenhydramine		True	2.435238	Not found	False	[]		ovarian mass
diphenhydramine		True	8.5858	Not found	False	[]		adnexal torsion
diphenhydramine		True	14.087148	Not found	False	[]		ovulation pain
diphenhydramine		True	1.2458749999999998	Not found	False	[]		penile haemorrhage
diphenhydramine		True	1.667204	Not found	False	[]		peyronie's disease
diphenhydramine		True	3.77527	Not found	False	[]		scrotal irritation
diphenhydramine		True	8.5858	Not found	False	[]		prostate tenderness
diphenhydramine		True	2.075958	Not found	False	[]		genital disorder male
diphenhydramine		True	1.225426	Not found	False	[]		lichen sclerosus
diphenhydramine		True	2.17864	Not found	False	[]		genital erythema
diphenhydramine		True	1.138513	Not found	False	[]		genital pain
diphenhydramine		True	2.055378	Not found	False	[]		genital swelling
diphenhydramine		True	3.77527	Not found	False	[]		hydrometra
diphenhydramine		True	1.225426	Not found	False	[]		perineal pain
diphenhydramine		True	1.2458749999999998	Not found	False	[]		infertility
diphenhydramine		True	1.577832	Not found	False	[]		testicular pain
diphenhydramine		True	1.5917690000000002	Not found	False	[]		uterine prolapse
diphenhydramine		True	3.77527	Not found	False	[]		uterovaginal prolapse
diphenhydramine		True	5.087534	Not found	False	[]		vaginal prolapse
diphenhydramine		True	6.73626	Not found	False	[]		adnexa uteri cyst
diphenhydramine		True	1.667204	Not found	False	[]		adnexa uteri mass
diphenhydramine		True	2.17864	Not found	False	[]		endometrial atrophy
diphenhydramine		True	1.138513	Not found	False	[]		endometrial hypertrophy
diphenhydramine		True	3.77527	Not found	False	[]		uterine atrophy
diphenhydramine		True	1.709452	Not found	False	[]		uterine pain
diphenhydramine		True	3.77527	Not found	False	[]		genital labial adhesions
diphenhydramine		True	1.138513	Not found	False	[]		vaginal disorder
diphenhydramine		True	9.000017	Not found	False	[]		vaginal erosion
diphenhydramine		True	3.843544	Not found	False	[]		vaginal fistula
diphenhydramine		True	1.003909	Not found	False	[]		vaginal haemorrhage
diphenhydramine		True	5.087534	Not found	False	[]		coital bleeding
diphenhydramine		True	1.38198	Not found	False	[]		labia enlarged
diphenhydramine		True	1.356048	Not found	False	[]		vaginal discharge
diphenhydramine		True	1.709452	Not found	False	[]		vaginal lesion
diphenhydramine		True	1.367572	Not found	False	[]		vaginal odour
diphenhydramine		True	1.4308459999999998	Not found	False	[]		vulvovaginal pain
diphenhydramine		True	1.2458749999999998	Not found	False	[]		breast enlargement
diphenhydramine		True	2.103969	Not found	False	[]		vulvovaginal burning sensation
diphenhydramine		True	5.269727	Not found	False	[]		bronchial fistula
diphenhydramine		True	2.17864	Not found	False	[]		bronchomalacia
diphenhydramine		True	1.411594	Not found	False	[]		bronchial hyperreactivity
diphenhydramine		True	2.273171	Not found	False	[]		obstructive airways disorder
diphenhydramine		True	9.000017	Not found	False	[]		reversible airways obstruction
diphenhydramine		True	1.381785	Not found	False	[]		diffuse alveolar damage
diphenhydramine		True	1.010183	Not found	False	[]		pneumonitis
diphenhydramine		True	1.153585	Not found	False	[]		pulmonary granuloma
diphenhydramine		True	1.4737562	Not found	False	[]		atelectasis
diphenhydramine		True	1.1144850000000002	Not found	False	[]		lung consolidation
diphenhydramine		True	1.445477	Not found	False	[]		lung infiltration
diphenhydramine		True	3.581711	Not found	False	[]		pulmonary calcification
diphenhydramine		True	1.016541	Not found	False	[]		pulmonary fibrosis
diphenhydramine		True	1.36189	Not found	False	[]		acute respiratory distress syndrome
diphenhydramine		True	2.747911	Not found	False	[]		pleural adhesion
diphenhydramine		True	1.138513	Not found	False	[]		hydrothorax
diphenhydramine		True	1.1961001	Not found	False	[]		pleural effusion
diphenhydramine		True	1.07276	Not found	False	[]		hypopnoea
diphenhydramine		True	2.290224	Not found	False	[]		mouth breathing
diphenhydramine		True	1.4614896	Not found	False	[]		respiratory arrest
diphenhydramine		True	1.4411721	Not found	False	[]		respiratory distress
diphenhydramine		True	1.811432	Not found	False	[]		tachypnoea
diphenhydramine		True	1.705126	Not found	False	[]		brain hypoxia
diphenhydramine		True	1.4788235	Not found	False	[]		hypoxia
diphenhydramine		True	1.4667888	Not found	False	[]		cough
diphenhydramine		True	1.38198	Not found	False	[]		cough decreased
diphenhydramine		True	1.140026	Not found	False	[]		productive cough
diphenhydramine		True	1.171444	Not found	False	[]		sputum discoloured
diphenhydramine		True	4.006122	Not found	False	[]		sputum retention
diphenhydramine		True	1.225751	Not found	False	[]		increased bronchial secretion
diphenhydramine		True	1.667927	Not found	False	[]		pleuritic pain
diphenhydramine		True	1.1827219999999998	Not found	False	[]		rales
diphenhydramine		True	1.1836600000000002	Not found	False	[]		chronic respiratory failure
diphenhydramine		True	1.709452	Not found	False	[]		use of accessory respiratory muscles
diphenhydramine		True	1.265545	Not found	False	[]		aspiration
diphenhydramine		True	1.623658	Not found	False	[]		pulmonary mass
diphenhydramine		True	1.032216	Not found	False	[]		respiratory disorder
diphenhydramine		True	1.379452	Not found	False	[]		respiratory tract congestion
diphenhydramine		True	1.5066780000000002	Not found	False	[]		respiratory tract haemorrhage
diphenhydramine		True	5.753818	Not found	False	[]		thoracic haemorrhage
diphenhydramine		True	1.086378	Not found	False	[]		increased upper airway secretion
diphenhydramine		True	2.341746	Not found	False	[]		paranasal sinus discomfort
diphenhydramine		True	1.542923	Not found	False	[]		upper-airway cough syndrome
diphenhydramine		True	1.035287	Not found	False	[]		rhinalgia
diphenhydramine		True	1.43479	Not found	False	[]		upper airway obstruction
diphenhydramine		True	1.036741	Not found	False	[]		upper respiratory tract congestion
diphenhydramine		True	1.220313	Not found	False	[]		yawning
diphenhydramine		True	1.09997	Not found	False	[]		pneumomediastinum
diphenhydramine		True	3.77527	Not found	False	[]		laryngeal haemorrhage
diphenhydramine		True	8.5858	Not found	False	[]		laryngeal inflammation
diphenhydramine		True	14.087148	Not found	False	[]		laryngeal mass
diphenhydramine		True	1.941014	Not found	False	[]		laryngeal stenosis
diphenhydramine		True	1.437724	Not found	False	[]		laryngospasm
diphenhydramine		True	2.0422900000000004	Not found	False	[]		stridor
diphenhydramine		True	1.261904	Not found	False	[]		nasal dryness
diphenhydramine		True	1.510137	Not found	False	[]		nasal mucosal disorder
diphenhydramine		True	3.163361	Not found	False	[]		nasal odour
diphenhydramine		True	2.487148	Not found	False	[]		nasal septum perforation
diphenhydramine		True	1.85453	Not found	False	[]		nasal turbinate hypertrophy
diphenhydramine		True	1.306677	Not found	False	[]		nasal ulcer
diphenhydramine		True	1.0905589999999998	Not found	False	[]		paranasal sinus hypersecretion
diphenhydramine		True	1.822323	Not found	False	[]		sinus congestion
diphenhydramine		True	1.55934	Not found	False	[]		sinus disorder
diphenhydramine		True	2.816966	Not found	False	[]		pharyngeal disorder
diphenhydramine		True	1.225426	Not found	False	[]		pharyngeal mass
diphenhydramine		True	2.2589242	Not found	False	[]		pharyngeal oedema
diphenhydramine		True	1.359247	Not found	False	[]		pharyngeal ulceration
diphenhydramine		True	1.430161	Not found	False	[]		tonsillar disorder
diphenhydramine		True	4.292918	Not found	False	[]		tonsillar inflammation
diphenhydramine		True	3.163361	Not found	False	[]		tracheal oedema
diphenhydramine		True	1.5917690000000002	Not found	False	[]		organising pneumonia
diphenhydramine		True	1.38198	Not found	False	[]		ichthyosis acquired
diphenhydramine		True	1.38198	Not found	False	[]		hypertrophic scar
diphenhydramine		True	9.367572	Not found	False	[]		acquired epidermolysis bullosa
diphenhydramine		True	3.77527	Not found	False	[]		dermatosis
diphenhydramine		True	1.5247460000000002	Not found	False	[]		dry skin
diphenhydramine		True	3.595669	Not found	False	[]		excessive skin
diphenhydramine		True	2.102821	Not found	False	[]		pain of skin
diphenhydramine		True	1.8779057	Not found	False	[]		skin discolouration
diphenhydramine		True	1.367572	Not found	False	[]		skin discomfort
diphenhydramine		True	1.042733	Not found	False	[]		skin disorder
diphenhydramine		True	1.52673	Not found	False	[]		skin induration
diphenhydramine		True	1.1727919999999998	Not found	False	[]		skin lesion
diphenhydramine		True	1.316521	Not found	False	[]		skin plaque
diphenhydramine		True	1.35611	Not found	False	[]		skin swelling
diphenhydramine		True	1.465799	Not found	False	[]		skin tightness
diphenhydramine		True	1.948047	Not found	False	[]		skin warm
diphenhydramine		True	1.9057153	Not found	False	[]		swelling face
diphenhydramine		True	1.187183	Not found	False	[]		dermatitis
diphenhydramine		True	1.061516	Not found	False	[]		dermatitis diaper
diphenhydramine		True	1.040415	Not found	False	[]		eczema
diphenhydramine		True	1.5917690000000002	Not found	False	[]		neurodermatitis
diphenhydramine		True	1.225426	Not found	False	[]		perivascular dermatitis
diphenhydramine		True	2.043602	Not found	False	[]		stasis dermatitis
diphenhydramine		True	1.9141427	Not found	False	[]		erythema
diphenhydramine		True	1.038012	Not found	False	[]		generalised erythema
diphenhydramine		True	1.38198	Not found	False	[]		plantar erythema
diphenhydramine		True	1.6847462	Not found	False	[]		rash erythematous
diphenhydramine		True	1.0706449999999998	Not found	False	[]		exfoliative rash
diphenhydramine		True	1.38198	Not found	False	[]		skin exfoliation
diphenhydramine		True	12.56956	Not found	False	[]		granuloma annulare
diphenhydramine		True	1.694999	Not found	False	[]		rash papular
diphenhydramine		True	8.5858	Not found	False	[]		itching scar
diphenhydramine		True	2.0168569	Not found	False	[]		pruritus generalised
diphenhydramine		True	2.0061649	Not found	False	[]		rash pruritic
diphenhydramine		True	4.133995	Not found	False	[]		rash follicular
diphenhydramine		True	1.8340827	Not found	False	[]		rash
diphenhydramine		True	1.8799676	Not found	False	[]		rash generalised
diphenhydramine		True	1.7442021	Not found	False	[]		rash macular
diphenhydramine		True	1.016011	Not found	False	[]		rash maculo-papular
diphenhydramine		True	1.593696	Not found	False	[]		rash morbilliform
diphenhydramine		True	1.284912	Not found	False	[]		rash vesicular
diphenhydramine		True	1.185165	Not found	False	[]		decubitus ulcer
diphenhydramine		True	3.940727	Not found	False	[]		skin fissures
diphenhydramine		True	5.087534	Not found	False	[]		ephelides
diphenhydramine		True	1.0302669999999998	Not found	False	[]		skin hyperpigmentation
diphenhydramine		True	1.66948	Not found	False	[]		skin depigmentation
diphenhydramine		True	1.667204	Not found	False	[]		post inflammatory pigmentation change
diphenhydramine		True	2.747911	Not found	False	[]		skin mass
diphenhydramine		True	1.0306920000000002	Not found	False	[]		skin ulcer
diphenhydramine		True	3.595669	Not found	False	[]		skin ulcer haemorrhage
diphenhydramine		True	1.394325	Not found	False	[]		acne
diphenhydramine		True	1.5066780000000002	Not found	False	[]		acne cystic
diphenhydramine		True	2.731483	Not found	False	[]		dermatitis acneiform
diphenhydramine		True	1.073292	Not found	False	[]		alopecia
diphenhydramine		True	2.17864	Not found	False	[]		alopecia universalis
diphenhydramine		True	1.66948	Not found	False	[]		hypotrichosis
diphenhydramine		True	5.679943	Not found	False	[]		anhidrosis
diphenhydramine		True	1.452309	Not found	False	[]		sweat gland disorder
diphenhydramine		True	2.075143	Not found	False	[]		nail discolouration
diphenhydramine		True	1.516297	Not found	False	[]		nail disorder
diphenhydramine		True	3.595669	Not found	False	[]		nail growth abnormal
diphenhydramine		True	2.516855	Not found	False	[]		nail hypertrophy
diphenhydramine		True	2.611854	Not found	False	[]		onychalgia
diphenhydramine		True	3.163361	Not found	False	[]		onychoclasis
diphenhydramine		True	1.081651	Not found	False	[]		onycholysis
diphenhydramine		True	1.024263	Not found	False	[]		hair growth abnormal
diphenhydramine		True	1.741868	Not found	False	[]		hair texture abnormal
diphenhydramine		True	1.38198	Not found	False	[]		sebaceous gland disorder
diphenhydramine		True	1.709452	Not found	False	[]		dry gangrene
diphenhydramine		True	1.049496	Not found	False	[]		capillary fragility
diphenhydramine		True	1.2136649999999998	Not found	False	[]		livedo reticularis
diphenhydramine		True	1.061516	Not found	False	[]		telangiectasia
diphenhydramine		True	8.5858	Not found	False	[]		actinic elastosis
diphenhydramine		True	2.055378	Not found	False	[]		skin haemorrhage
diphenhydramine		True	8.5858	Not found	False	[]		portal shunt
diphenhydramine		True	1.7143494	Not found	False	[]		off label use
diphenhydramine		True	2.055378	Not found	False	[]		arterial insufficiency
diphenhydramine		True	1.0506509999999998	Not found	False	[]		arteriosclerosis
diphenhydramine		True	2.075958	Not found	False	[]		necrosis ischaemic
diphenhydramine		True	3.163361	Not found	False	[]		peripheral venous disease
diphenhydramine		True	1.367572	Not found	False	[]		venous stenosis
diphenhydramine		True	2.516855	Not found	False	[]		intestinal ischaemia
diphenhydramine		True	2.075958	Not found	False	[]		peripheral artery stenosis
diphenhydramine		True	1.238482	Not found	False	[]		blood pressure fluctuation
diphenhydramine		True	1.7062940000000002	Not found	False	[]		labile blood pressure
diphenhydramine		True	1.225751	Not found	False	[]		cardiovascular insufficiency
diphenhydramine		True	14.087148	Not found	False	[]		diastolic hypotension
diphenhydramine		True	1.365021	Not found	False	[]		post thrombotic syndrome
diphenhydramine		True	1.6805099999999995	Not found	False	[]		axillary vein thrombosis
diphenhydramine		True	1.002207	Not found	False	[]		subclavian vein thrombosis
diphenhydramine		True	1.123013	Not found	False	[]		thrombophlebitis
diphenhydramine		True	1.440506	Not found	False	[]		capillary disorder
diphenhydramine		True	5.071679	Not found	False	[]		hyperaemia
diphenhydramine		True	1.580207	Not found	False	[]		poor venous access
diphenhydramine		True	1.004484	Not found	False	[]		vascular calcification
diphenhydramine		True	3.060884	Not found	False	[]		vein discolouration
diphenhydramine		True	1.174093	Not found	False	[]		vein disorder
diphenhydramine		True	2.2461580000000003	Not found	False	[]		venoocclusive disease
diphenhydramine		True	2.516855	Not found	False	[]		angiodysplasia
diphenhydramine		True	1.38198	Not found	False	[]		exsanguination
diphenhydramine		True	5.753818	Not found	False	[]		extravasation blood
diphenhydramine		True	2.17864	Not found	False	[]		venous haemorrhage
diphenhydramine		True	1.274654	Not found	False	[]		hypertensive emergency
diphenhydramine		True	3.77527	Not found	False	[]		angiosclerosis
diphenhydramine		True	1.85453	Not found	False	[]		diastolic hypertension
diphenhydramine		True	1.0441488	Not found	False	[]		hypertension
diphenhydramine		True	1.225426	Not found	False	[]		aortitis
diphenhydramine		True	3.77527	Not found	False	[]		phlebitis deep
diphenhydramine		True	2.17864	Not found	False	[]		bleeding varicose vein
diphenhydramine		True	3.77527	Not found	False	[]		thrombosed varicose vein
diphenhydramine		True	1.167081	Not found	False	[]		varicose vein
diphenhydramine		True	3.77527	Not found	False	[]		peripheral arterial occlusive disease
diphenhydramine		True	1.38198	Not found	False	[]		venous thrombosis
diphenhydramine		True	8.5858	Not found	False	[]		hypofibrinogenaemia
diphenhydramine		True	8.5858	Not found	False	[]		acute haemorrhagic oedema of infancy
diphenhydramine		True	2.17864	Not found	False	[]		bandaemia
diphenhydramine		True	2.175249	Not found	False	[]		pulseless electrical activity
diphenhydramine		True	1.043088	Not found	False	[]		systolic dysfunction
diphenhydramine		True	3.77527	Not found	False	[]		intracranial lipoma
diphenhydramine		True	8.5858	Not found	False	[]		ocular rosacea
diphenhydramine		True	1.639912	Not found	False	[]		vitreous floaters
diphenhydramine		True	1.2458749999999998	Not found	False	[]		age-related macular degeneration
diphenhydramine		True	2.17864	Not found	False	[]		macular pigmentation
diphenhydramine		True	5.753818	Not found	False	[]		pancreatic steatosis
diphenhydramine		True	8.5858	Not found	False	[]		chemical burn of gastrointestinal tract
diphenhydramine		True	1.7972519999999998	Not found	False	[]		graft versus host disease in gastrointestinal tract
diphenhydramine		True	3.163361	Not found	False	[]		fistula of small intestine
diphenhydramine		True	2.17864	Not found	False	[]		bile acid malabsorption
diphenhydramine		True	3.77527	Not found	False	[]		lip pruritus
diphenhydramine		True	2.055378	Not found	False	[]		tongue pruritus
diphenhydramine		True	12.56956	Not found	False	[]		infusion site discomfort
diphenhydramine		True	1.367572	Not found	False	[]		chronic spontaneous urticaria
diphenhydramine		True	4.133995	Not found	False	[]		autoimmune neuropathy
diphenhydramine		True	5.753818	Not found	False	[]		administration related reaction
diphenhydramine		True	4.133995	Not found	False	[]		injection related reaction
diphenhydramine		True	8.5858	Not found	False	[]		sensitivity to weather change
diphenhydramine		True	2.17864	Not found	False	[]		product package associated injury
diphenhydramine		True	1.38198	Not found	False	[]		allergic hepatitis
diphenhydramine		True	1.049496	Not found	False	[]		graft versus host disease in liver
diphenhydramine		True	1.081651	Not found	False	[]		graft versus host disease in skin
diphenhydramine		True	5.8801820000000005	Not found	False	[]		granulomatosis with polyangiitis
diphenhydramine		True	1.374406	Not found	False	[]		atypical pneumonia
diphenhydramine		True	4.133995	Not found	False	[]		streptococcal urinary tract infection
diphenhydramine		True	1.452309	Not found	False	[]		skin wound
diphenhydramine		True	1.38198	Not found	False	[]		exposure via blood
diphenhydramine		True	1.709452	Not found	False	[]		exposure via direct contact
diphenhydramine		True	3.77527	Not found	False	[]		exposure via partner
diphenhydramine		True	8.5858	Not found	False	[]		atypical mycobacterial pneumonia
diphenhydramine		True	8.5858	Not found	False	[]		traumatic renal injury
diphenhydramine		True	8.5858	Not found	False	[]		subgaleal haematoma
diphenhydramine		True	2.17864	Not found	False	[]		inferior vena cava syndrome
diphenhydramine		True	2.077464	Not found	False	[]		superior vena cava syndrome
diphenhydramine		True	1.225426	Not found	False	[]		tumour perforation
diphenhydramine		True	1.049496	Not found	False	[]		psychogenic seizure
diphenhydramine		True	9.000017	Not found	False	[]		renal cyst haemorrhage
diphenhydramine		True	8.5858	Not found	False	[]		transitional cell carcinoma metastatic
diphenhydramine		True	1.38198	Not found	False	[]		ovarian vein thrombosis
diphenhydramine		True	1.38198	Not found	False	[]		lung squamous cell carcinoma metastatic
diphenhydramine		True	2.000035	Not found	False	[]		acute lung injury
diphenhydramine		True	1.510137	Not found	False	[]		sputum increased
diphenhydramine		True	2.075958	Not found	False	[]		respiratory tract oedema
diphenhydramine		True	1.66948	Not found	False	[]		nasal obstruction
diphenhydramine		True	3.77527	Not found	False	[]		upper respiratory tract irritation
diphenhydramine		True	1.076202	Not found	False	[]		cerebral small vessel ischaemic disease
diphenhydramine		True	6.0212	Not found	False	[]		band sensation
diphenhydramine		True	3.77527	Not found	False	[]		hemiplegic migraine
diphenhydramine		True	2.666689	Not found	False	[]		transient global amnesia
diphenhydramine		True	3.359176	Not found	False	[]		macule
diphenhydramine		True	3.77527	Not found	False	[]		decreased eye contact
diphenhydramine		True	1.38198	Not found	False	[]		nail bed disorder
diphenhydramine		True	2.17864	Not found	False	[]		decreased vibratory sense
diphenhydramine		True	2.055378	Not found	False	[]		vibratory sense increased
diphenhydramine		True	1.059875	Not found	False	[]		exposed bone in jaw
diphenhydramine		True	1.314147	Not found	False	[]		osteonecrosis of jaw
diphenhydramine		True	2.043602	Not found	False	[]		seizure like phenomena
diphenhydramine		True	2.17864	Not found	False	[]		dropped head syndrome
diphenhydramine		True	9.000017	Not found	False	[]		respiratory muscle weakness
diphenhydramine		True	4.133995	Not found	False	[]		ankle deformity
diphenhydramine		True	2.17864	Not found	False	[]		burning feet syndrome
diphenhydramine		True	8.5858	Not found	False	[]		osteochondritis
diphenhydramine		True	1.709452	Not found	False	[]		metastases to pelvis
diphenhydramine		True	1.38198	Not found	False	[]		sexually inappropriate behaviour
diphenhydramine		True	1.38198	Not found	False	[]		distributive shock
diphenhydramine		True	1.77028	Not found	False	[]		embolism arterial
diphenhydramine		True	3.163361	Not found	False	[]		collateral circulation
diphenhydramine		True	8.5858	Not found	False	[]		anaplastic large-cell lymphoma
diphenhydramine		True	8.5858	Not found	False	[]		adrenal gland cancer
diphenhydramine		True	1.061516	Not found	False	[]		eye contusion
diphenhydramine		True	18.77527	Not found	False	[]		huerthle cell carcinoma
diphenhydramine		True	8.5858	Not found	False	[]		eyelash hyperpigmentation
diphenhydramine		True	3.77527	Not found	False	[]		diastasis recti abdominis
diphenhydramine		True	1.367572	Not found	False	[]		infusion site bruising
diphenhydramine		True	1.295481	Not found	False	[]		injection site bruising
diphenhydramine		True	8.5858	Not found	False	[]		small intestine adenocarcinoma
diphenhydramine		True	1.035287	Not found	False	[]		hepatocellular carcinoma
diphenhydramine		True	2.17864	Not found	False	[]		acute hepatitis c
diphenhydramine		True	2.17864	Not found	False	[]		cholangiocarcinoma
diphenhydramine		True	1.38198	Not found	False	[]		device use error
diphenhydramine		True	2.75601	Not found	False	[]		bone contusion
diphenhydramine		True	1.8585564	Not found	False	[]		exposure via ingestion
diphenhydramine		True	1.367572	Not found	False	[]		exposure via inhalation
diphenhydramine		True	1.002207	Not found	False	[]		prescribed underdose
diphenhydramine		True	2.17864	Not found	False	[]		schwannoma
diphenhydramine		True	28.84531	Not found	False	[]		oedematous kidney
diphenhydramine		True	3.77527	Not found	False	[]		protein deficiency
diphenhydramine		True	2.17864	Not found	False	[]		muscle tone disorder
diphenhydramine		True	24.163361	Not found	False	[]		defect conduction intraventricular
diphenhydramine		True	2.075958	Not found	False	[]		ear swelling
diphenhydramine		True	8.5858	Not found	False	[]		time perception altered
diphenhydramine		True	8.5858	Not found	False	[]		allergy to immunoglobulin therapy
diphenhydramine		True	1.458771	Not found	False	[]		candida infection
diphenhydramine		True	1.972215	Not found	False	[]		product use issue
diphenhydramine		True	8.5858	Not found	False	[]		documented hypersensitivity to administered product
diphenhydramine		True	2.17864	Not found	False	[]		injection site hypoaesthesia
diphenhydramine		True	2.103969	Not found	False	[]		faeces soft
diphenhydramine		True	18.77527	Not found	False	[]		transplant dysfunction
diphenhydramine		True	1.709452	Not found	False	[]		pulmonary pain
crotamiton		True	1.38402	Not found	False	[]		aplasia pure red cell
crotamiton		True	1.712335	Not found	False	[]		bone marrow failure
crotamiton		True	1.086405	Not found	False	[]		pancytopenia
crotamiton		True	2.18062	Not found	False	[]		coagulopathy
crotamiton		True	1.363432	Not found	False	[]		disseminated intravascular coagulation
crotamiton		True	2.18062	Not found	False	[]		thrombotic microangiopathy
crotamiton		True	8.58741	Not found	False	[]		haematotoxicity
crotamiton		True	2.18062	Not found	False	[]		haemolysis
crotamiton		True	2.18062	Not found	False	[]		plasma cell myeloma
crotamiton		True	2.18062	Not found	False	[]		lymphadenitis
crotamiton		True	2.18062	Not found	False	[]		lymphoedema
crotamiton		True	1.38402	Not found	False	[]		splenomegaly
crotamiton		True	1.443421	Not found	False	[]		eosinophilia
crotamiton		True	3.77713	Not found	False	[]		tachyarrhythmia
crotamiton		True	2.079459	Not found	False	[]		cardio-respiratory arrest
crotamiton		True	8.58741	Not found	False	[]		sudden cardiac death
crotamiton		True	2.18062	Not found	False	[]		ventricular extrasystoles
crotamiton		True	3.77713	Not found	False	[]		coronary artery occlusion
crotamiton		True	8.58741	Not found	False	[]		coronary artery restenosis
crotamiton		True	8.58741	Not found	False	[]		prinzmetal angina
crotamiton		True	2.29425	Not found	False	[]		ascites
crotamiton		True	1.226712	Not found	False	[]		oedema peripheral
crotamiton		True	1.722203	Not found	False	[]		cardiac failure
crotamiton		True	4.136625	Not found	False	[]		cardiac failure acute
crotamiton		True	2.519645	Not found	False	[]		cardiomyopathy
crotamiton		True	8.58741	Not found	False	[]		gene mutation
crotamiton		True	3.77713	Not found	False	[]		hypopituitarism
crotamiton		True	4.296142	Not found	False	[]		hypercalcaemia
crotamiton		True	19.136625	Not found	False	[]		cataract
crotamiton		True	3.77713	Not found	False	[]		conjunctivitis
crotamiton		True	8.58741	Not found	False	[]		ulcerative keratitis
crotamiton		True	3.77713	Not found	False	[]		eye irritation
crotamiton		True	18.77713	Not found	False	[]		retinal haemorrhage
crotamiton		True	3.77713	Not found	False	[]		blindness unilateral
crotamiton		True	8.58741	Not found	False	[]		acute graft versus host disease in intestine
crotamiton		True	1.443421	Not found	False	[]		gastroenteritis
crotamiton		True	2.18062	Not found	False	[]		gastroenteritis viral
crotamiton		True	8.58741	Not found	False	[]		enterocolitis bacterial
crotamiton		True	2.18062	Not found	False	[]		pseudomembranous colitis
crotamiton		True	3.77713	Not found	False	[]		peritonitis bacterial
crotamiton		True	3.77713	Not found	False	[]		enterocolitis
crotamiton		True	1.142156	Not found	False	[]		gastrooesophageal reflux disease
crotamiton		True	2.18062	Not found	False	[]		intestinal dilatation
crotamiton		True	3.77713	Not found	False	[]		hiccups
crotamiton		True	2.18062	Not found	False	[]		incontinence
crotamiton		True	8.58741	Not found	False	[]		subileus
crotamiton		True	8.58741	Not found	False	[]		large intestinal stenosis
crotamiton		True	2.18062	Not found	False	[]		gastric ulcer haemorrhage
crotamiton		True	18.77713	Not found	False	[]		gastric cancer
crotamiton		True	8.58741	Not found	False	[]		gastrointestinal stromal tumour
crotamiton		True	9.002294	Not found	False	[]		colorectal cancer
crotamiton		True	8.58741	Not found	False	[]		oesophageal carcinoma
crotamiton		True	1.38402	Not found	False	[]		oral candidiasis
crotamiton		True	1.38402	Not found	False	[]		pharyngitis
crotamiton		True	8.58741	Not found	False	[]		oropharyngeal blistering
crotamiton		True	2.18062	Not found	False	[]		mouth ulceration
crotamiton		True	1.38402	Not found	False	[]		glossitis
crotamiton		True	8.58741	Not found	False	[]		hypophagia
crotamiton		True	2.18062	Not found	False	[]		neuroleptic malignant syndrome
crotamiton		True	1.399453	Not found	False	[]		malaise
crotamiton		True	1.712335	Not found	False	[]		gait inability
crotamiton		True	2.18062	Not found	False	[]		gait disturbance
crotamiton		True	1.6691050000000005	Not found	False	[]		condition aggravated
crotamiton		True	2.05822	Not found	False	[]		disease recurrence
crotamiton		True	3.77713	Not found	False	[]		induration
crotamiton		True	1.38402	Not found	False	[]		wound secretion
crotamiton		True	1.583512	Not found	False	[]		pain
crotamiton		True	1.38402	Not found	False	[]		tenderness
crotamiton		True	1.38402	Not found	False	[]		cholecystitis
crotamiton		True	1.494638	Not found	False	[]		liver disorder
crotamiton		True	3.77713	Not found	False	[]		liver injury
crotamiton		True	1.436414	Not found	False	[]		hepatic function abnormal
crotamiton		True	3.166084	Not found	False	[]		hypoalbuminaemia
crotamiton		True	8.58741	Not found	False	[]		hypoproteinaemia
crotamiton		True	3.77713	Not found	False	[]		hepatocellular injury
crotamiton		True	2.18062	Not found	False	[]		metastases to liver
crotamiton		True	29.186315	Not found	False	[]		dermatitis allergic
crotamiton		True	9.002294	Not found	False	[]		dermatitis contact
crotamiton		True	3.598973	Not found	False	[]		dermatitis exfoliative
crotamiton		True	3.598973	Not found	False	[]		toxic epidermal necrolysis
crotamiton		True	1.712335	Not found	False	[]		toxic skin eruption
crotamiton		True	8.58741	Not found	False	[]		seasonal allergy
crotamiton		True	8.58741	Not found	False	[]		lupus-like syndrome
crotamiton		True	18.77713	Not found	False	[]		pemphigoid
crotamiton		True	3.77713	Not found	False	[]		acute graft versus host disease in skin
crotamiton		True	2.18062	Not found	False	[]		escherichia infection
crotamiton		True	8.58741	Not found	False	[]		wound infection staphylococcal
crotamiton		True	3.847341	Not found	False	[]		pneumocystis jirovecii pneumonia
crotamiton		True	5.756313	Not found	False	[]		abscess
crotamiton		True	8.58741	Not found	False	[]		opportunistic infection
crotamiton		True	1.559322	Not found	False	[]		bronchitis
crotamiton		True	1.38402	Not found	False	[]		pneumonia
crotamiton		True	1.059448	Not found	False	[]		sepsis
crotamiton		True	3.77713	Not found	False	[]		paronychia
crotamiton		True	3.77713	Not found	False	[]		pulmonary tuberculosis
crotamiton		True	1.228368	Not found	False	[]		herpes zoster
crotamiton		True	3.77713	Not found	False	[]		post procedural infection
crotamiton		True	8.58741	Not found	False	[]		compression fracture
crotamiton		True	8.58741	Not found	False	[]		joint dislocation
crotamiton		True	8.58741	Not found	False	[]		pathological fracture
crotamiton		True	3.77713	Not found	False	[]		lower limb fracture
crotamiton		True	2.519645	Not found	False	[]		spinal compression fracture
crotamiton		True	8.58741	Not found	False	[]		subdural haematoma
crotamiton		True	1.228368	Not found	False	[]		road traffic accident
crotamiton		True	3.77713	Not found	False	[]		scar
crotamiton		True	1.228368	Not found	False	[]		blister
crotamiton		True	8.58741	Not found	False	[]		scratch
crotamiton		True	1.32359	Not found	False	[]		decreased appetite
crotamiton		True	4.136625	Not found	False	[]		eating disorder
crotamiton		True	8.58741	Not found	False	[]		failure to thrive
crotamiton		True	2.18062	Not found	False	[]		hypophosphataemia
crotamiton		True	1.38402	Not found	False	[]		electrolyte imbalance
crotamiton		True	3.77713	Not found	False	[]		tumour lysis syndrome
crotamiton		True	2.519645	Not found	False	[]		hyperuricaemia
crotamiton		True	2.34521	Not found	False	[]		joint swelling
crotamiton		True	3.77713	Not found	False	[]		hypotonia
crotamiton		True	4.383699	Not found	False	[]		muscular weakness
crotamiton		True	2.18062	Not found	False	[]		musculoskeletal chest pain
crotamiton		True	3.77713	Not found	False	[]		metastases to bone
crotamiton		True	8.58741	Not found	False	[]		metastases to spine
crotamiton		True	8.58741	Not found	False	[]		fibrocystic breast disease
crotamiton		True	9.002294	Not found	False	[]		breast cancer
crotamiton		True	3.77713	Not found	False	[]		breast cancer metastatic
crotamiton		True	2.18062	Not found	False	[]		metastases to lung
crotamiton		True	8.58741	Not found	False	[]		metastases to meninges
crotamiton		True	2.276809	Not found	False	[]		malignant neoplasm progression
crotamiton		True	9.002294	Not found	False	[]		neoplasm
crotamiton		True	18.77713	Not found	False	[]		ovarian cancer
crotamiton		True	8.58741	Not found	False	[]		lung adenocarcinoma
crotamiton		True	4.136625	Not found	False	[]		lung neoplasm malignant
crotamiton		True	8.58741	Not found	False	[]		myelitis
crotamiton		True	1.670765	Not found	False	[]		cerebral infarction
crotamiton		True	2.18062	Not found	False	[]		haemorrhagic cerebral infarction
crotamiton		True	1.712335	Not found	False	[]		transient ischaemic attack
crotamiton		True	9.186315	Not found	False	[]		dementia
crotamiton		True	1.670765	Not found	False	[]		dyskinesia
crotamiton		True	2.519645	Not found	False	[]		tardive dyskinesia
crotamiton		True	1.443421	Not found	False	[]		coma
crotamiton		True	1.142156	Not found	False	[]		altered state of consciousness
crotamiton		True	2.18062	Not found	False	[]		stupor
crotamiton		True	3.598973	Not found	False	[]		restlessness
crotamiton		True	4.383699	Not found	False	[]		paraesthesia
crotamiton		True	5.756313	Not found	False	[]		skin burning sensation
crotamiton		True	4.391381	Not found	False	[]		palmar-plantar erythrodysaesthesia syndrome
crotamiton		True	8.58741	Not found	False	[]		tonic convulsion
crotamiton		True	3.77713	Not found	False	[]		spinal cord compression
crotamiton		True	9.002294	Not found	False	[]		abortion spontaneous
crotamiton		True	2.18062	Not found	False	[]		mood swings
crotamiton		True	8.58741	Not found	False	[]		dependence
crotamiton		True	2.18062	Not found	False	[]		psychotic disorder
crotamiton		True	1.38402	Not found	False	[]		nephrotic syndrome
crotamiton		True	2.50917	Not found	False	[]		renal disorder
crotamiton		True	3.77713	Not found	False	[]		oliguria
crotamiton		True	1.031584	Not found	False	[]		renal impairment
crotamiton		True	8.58741	Not found	False	[]		azotaemia
crotamiton		True	9.186315	Not found	False	[]		breast mass
crotamiton		True	8.58741	Not found	False	[]		metrorrhagia
crotamiton		True	8.58741	Not found	False	[]		scrotal oedema
crotamiton		True	5.756313	Not found	False	[]		emphysema
crotamiton		True	3.77713	Not found	False	[]		pulmonary alveolar haemorrhage
crotamiton		True	14.089643	Not found	False	[]		pleural fibrosis
crotamiton		True	1.2776500000000002	Not found	False	[]		pleural effusion
crotamiton		True	1.6736110000000002	Not found	False	[]		respiratory arrest
crotamiton		True	1.052461	Not found	False	[]		respiratory distress
crotamiton		True	2.05822	Not found	False	[]		acute respiratory failure
crotamiton		True	8.58741	Not found	False	[]		upper respiratory tract inflammation
crotamiton		True	8.58741	Not found	False	[]		skin atrophy
crotamiton		True	8.58741	Not found	False	[]		actinic keratosis
crotamiton		True	2.05822	Not found	False	[]		dry skin
crotamiton		True	8.58741	Not found	False	[]		skin tightness
crotamiton		True	8.58741	Not found	False	[]		prurigo
crotamiton		True	3.77713	Not found	False	[]		seborrhoeic dermatitis
crotamiton		True	8.58741	Found	False	['common']	skin irritation	skin irritation
crotamiton		True	1.067469	Not found	False	[]		erythema
crotamiton		True	2.34521	Not found	False	[]		rash erythematous
crotamiton		True	1.670765	Not found	False	[]		skin exfoliation
crotamiton		True	4.136625	Not found	False	[]		rash papular
crotamiton		True	2.519645	Not found	False	[]		pruritus generalised
crotamiton		True	2.29425	Not found	False	[]		rash pruritic
crotamiton		True	1.38402	Not found	False	[]		decubitus ulcer
crotamiton		True	3.77713	Not found	False	[]		second primary malignancy
crotamiton		True	2.18062	Not found	False	[]		osteonecrosis of jaw
crotamiton		True	8.58741	Not found	False	[]		psychological trauma
crotamiton		True	3.77713	Not found	False	[]		large intestine polyp
dextran		True	2.069777	Not found	False	[]		anaemia
dextran		True	2.53099	Not found	False	[]		pancytopenia
dextran		True	2.1886	Not found	False	[]		febrile neutropenia
dextran		True	2.1886	Not found	False	[]		cardio-respiratory arrest
dextran		True	3.78465	Not found	False	[]		ventricular fibrillation
dextran		True	3.78465	Not found	False	[]		cardiogenic shock
dextran		True	5.766439	Found	False	[]	pulmonary edema	pulmonary oedema
dextran		True	8.59391	Not found	False	[]		left ventricular dysfunction
dextran		True	9.011525	Not found	False	[]		cardiac tamponade
dextran		True	3.78465	Not found	False	[]		hypoglycaemia
dextran		True	1.39226	Not found	False	[]		cataract
dextran		True	3.78465	Not found	False	[]		dry eye
dextran		True	3.78465	Not found	False	[]		pancreatitis
dextran		True	2.1886	Not found	False	[]		haematochezia
dextran		True	1.39226	Not found	False	[]		abdominal discomfort
dextran		True	8.59391	Not found	False	[]		oral pain
dextran		True	8.59391	Not found	False	[]		oedema mouth
dextran		True	3.78465	Not found	False	[]		dry mouth
dextran		True	1.961871	Not found	False	[]		pyrexia
dextran		True	2.1886	Not found	False	[]		chills
dextran		True	3.78465	Not found	False	[]		disease progression
dextran		True	8.59391	Not found	False	[]		induration
dextran		True	8.59391	Not found	False	[]		swelling
dextran		True	1.39226	Not found	False	[]		multiple organ dysfunction syndrome
dextran		True	2.1886	Not found	False	[]		pallor
dextran		True	8.59391	Not found	False	[]		ulcer
dextran		True	18.78465	Not found	False	[]		hepatic function abnormal
dextran		True	18.78465	Not found	False	[]		hepatotoxicity
dextran		True	2.1886	Not found	False	[]		hypersensitivity
dextran		True	18.78465	Not found	False	[]		stevens-johnson syndrome
dextran		True	8.59391	Not found	False	[]		toxic epidermal necrolysis
dextran		True	19.147308	Found	False	[]	anaphylaxis	anaphylactic reaction
dextran		True	8.59391	Not found	False	[]		nephrogenic systemic fibrosis
dextran		True	8.59391	Not found	False	[]		bacteraemia
dextran		True	3.78465	Not found	False	[]		scar
dextran		True	2.1886	Not found	False	[]		contusion
dextran		True	14.099769	Not found	False	[]		post procedural complication
dextran		True	3.177149	Not found	False	[]		respiratory failure
dextran		True	1.064527	Not found	False	[]		back pain
dextran		True	1.455282	Not found	False	[]		pain in extremity
dextran		True	3.177149	Not found	False	[]		malignant neoplasm progression
dextran		True	3.78465	Not found	False	[]		cerebral infarction
dextran		True	1.064527	Not found	False	[]		cerebrovascular accident
dextran		True	8.59391	Not found	False	[]		depressed level of consciousness
dextran		True	3.78465	Not found	False	[]		disorientation
dextran		True	8.59391	Not found	False	[]		panic attack
dextran		True	8.59391	Not found	False	[]		hallucination
dextran		True	9.011525	Not found	False	[]		atelectasis
dextran		True	8.59391	Not found	False	[]		emphysema
dextran		True	8.59391	Not found	False	[]		pulmonary fibrosis
dextran		True	2.1886	Not found	False	[]		acute respiratory failure
dextran		True	18.78465	Not found	False	[]		swelling face
dextran		True	8.59391	Not found	False	[]		skin mass
dextran		True	8.59391	Not found	False	[]		arterial occlusive disease
dextran		True	1.39226	Not found	False	[]		thrombosis
dextran		True	3.78465	Not found	False	[]		haematoma
ampicillin		True	1.705622	Not found	False	[]		iron deficiency anaemia
ampicillin		True	1.709713	Not found	False	[]		anaemia macrocytic
ampicillin		True	1.709713	Not found	False	[]		anaemia neonatal
ampicillin		True	1.38217	Not found	False	[]		anaemia postoperative
ampicillin		True	8.58594	Not found	False	[]		congenital anaemia
ampicillin		True	4.134232	Not found	False	[]		anaemia of chronic disease
ampicillin		True	2.104336	Not found	False	[]		haemorrhagic diathesis
ampicillin		True	1.338204	Not found	False	[]		petechiae
ampicillin		True	1.754628	Not found	False	[]		disseminated intravascular coagulation
ampicillin		True	2.432872	Found	False	['uncommon', 'common']	blood dyscrasia	blood disorder
ampicillin		True	8.58594	Not found	False	[]		hypergammaglobulinaemia
ampicillin		True	8.58594	Not found	False	[]		hyperviscosity syndrome
ampicillin		True	1.246202	Not found	False	[]		methaemoglobinaemia
ampicillin		True	3.77544	Not found	False	[]		placental transfusion syndrome
ampicillin		True	1.035717	Not found	False	[]		haemophagocytic lymphohistiocytosis
ampicillin		True	1.44077	Not found	False	[]		autoimmune haemolytic anaemia
ampicillin		True	1.7976229999999995	Not found	False	[]		haemolytic uraemic syndrome
ampicillin		True	1.154787	Not found	False	[]		jaundice
ampicillin		True	2.076274	Not found	False	[]		jaundice neonatal
ampicillin		True	1.854849	Not found	False	[]		acute lymphocytic leukaemia
ampicillin		True	8.58594	Not found	False	[]		t-cell prolymphocytic leukaemia
ampicillin		True	3.77544	Not found	False	[]		chronic lymphocytic leukaemia recurrent
ampicillin		True	1.38217	Not found	False	[]		mantle cell lymphoma
ampicillin		True	3.77544	Not found	False	[]		cutaneous t-cell lymphoma
ampicillin		True	3.77544	Not found	False	[]		platelet disorder
ampicillin		True	2.666998	Not found	False	[]		thrombocytosis
ampicillin		True	1.140161	Not found	False	[]		heparin-induced thrombocytopenia
ampicillin		True	3.77544	Not found	False	[]		immune thrombocytopenic purpura
ampicillin		True	5.270009	Not found	False	[]		thrombocytopenia neonatal
ampicillin		True	9.000223	Not found	False	[]		polycythaemia
ampicillin		True	2.17882	Not found	False	[]		anisocytosis
ampicillin		True	9.000223	Not found	False	[]		red blood cell abnormality
ampicillin		True	3.77544	Not found	False	[]		lymph node tuberculosis
ampicillin		True	1.38217	Not found	False	[]		lymphadenitis bacterial
ampicillin		True	1.1231460000000002	Not found	False	[]		lymphadenopathy
ampicillin		True	1.049764	Not found	False	[]		lymphadenopathy mediastinal
ampicillin		True	4.452685	Not found	False	[]		lymphocele
ampicillin		True	8.58594	Not found	False	[]		lymphoid tissue hyperplasia
ampicillin		True	8.58594	Not found	False	[]		granulomatous lymphadenitis
ampicillin		True	2.17882	Not found	False	[]		splenic granuloma
ampicillin		True	5.754044	Not found	False	[]		splenic rupture
ampicillin		True	1.6137739999999998	Not found	False	[]		drug reaction with eosinophilia and systemic symptoms
ampicillin		True	58.92008	Not found	False	[]		eosinophilic pneumonia acute
ampicillin		True	4.134232	Not found	False	[]		infectious mononucleosis
ampicillin		True	1.777394	Not found	False	[]		leukocytosis
ampicillin		True	9.183777	Not found	False	[]		lymphocytosis
ampicillin		True	1.555546	Not found	False	[]		neutrophilia
ampicillin		True	1.1270220000000002	Not found	False	[]		granulocytopenia
ampicillin		True	9.000223	Not found	False	[]		neutropenia neonatal
ampicillin		True	4.293209	Not found	False	[]		white blood cell disorder
ampicillin		True	3.050871	Not found	False	[]		long qt syndrome
ampicillin		True	1.44077	Not found	False	[]		bradyarrhythmia
ampicillin		True	2.004808	Not found	False	[]		bradycardia
ampicillin		True	3.073327	Not found	False	[]		bradycardia foetal
ampicillin		True	12.353591000000002	Not found	False	[]		bradycardia neonatal
ampicillin		True	14.354849	Not found	False	[]		foetal heart rate deceleration abnormality
ampicillin		True	4.452685	Not found	False	[]		tachyarrhythmia
ampicillin		True	1.312269	Not found	False	[]		tachycardia
ampicillin		True	4.293209	Not found	False	[]		tachycardia foetal
ampicillin		True	3.052868	Not found	False	[]		sinus arrhythmia
ampicillin		True	1.194081	Not found	False	[]		sinus bradycardia
ampicillin		True	1.287592	Not found	False	[]		sinus tachycardia
ampicillin		True	2.817365	Not found	False	[]		supraventricular extrasystoles
ampicillin		True	1.1307200000000002	Not found	False	[]		supraventricular tachycardia
ampicillin		True	1.02456	Not found	False	[]		cardiac arrest
ampicillin		True	18.77544	Not found	False	[]		cardiac arrest neonatal
ampicillin		True	3.163607	Not found	False	[]		cardio-respiratory arrest neonatal
ampicillin		True	2.250895	Not found	False	[]		torsade de pointes
ampicillin		True	3.789597000000001	Not found	False	[]		ventricular arrhythmia
ampicillin		True	2.591495	Not found	False	[]		ventricular extrasystoles
ampicillin		True	1.445367	Not found	False	[]		ventricular fibrillation
ampicillin		True	5.8806080000000005	Not found	False	[]		heart disease congenital
ampicillin		True	3.052868	Not found	False	[]		hypertensive heart disease
ampicillin		True	1.032114	Not found	False	[]		cyanosis
ampicillin		True	8.58594	Not found	False	[]		aortic valve atresia
ampicillin		True	3.163607	Not found	False	[]		aortic valve disease
ampicillin		True	1.975139	Not found	False	[]		aortic valve incompetence
ampicillin		True	4.134232	Not found	False	[]		bicuspid aortic valve
ampicillin		True	18.77544	Not found	False	[]		cardiac valve abscess
ampicillin		True	4.134232	Not found	False	[]		heart valve incompetence
ampicillin		True	1.285515	Not found	False	[]		mitral valve incompetence
ampicillin		True	4.293209	Not found	False	[]		mitral valve prolapse
ampicillin		True	3.77544	Not found	False	[]		mitral valve sclerosis
ampicillin		True	8.58594	Not found	False	[]		tricuspid valve disease
ampicillin		True	1.0520779999999998	Not found	False	[]		tricuspid valve incompetence
ampicillin		True	3.77544	Not found	False	[]		tricuspid valve sclerosis
ampicillin		True	28.84549	Not found	False	[]		double outlet right ventricle
ampicillin		True	5.270009	Not found	False	[]		transposition of the great vessels
ampicillin		True	5.754044	Not found	False	[]		hypoplastic left heart syndrome
ampicillin		True	14.001965	Not found	False	[]		patent ductus arteriosus
ampicillin		True	2.17882	Not found	False	[]		pulmonary artery atresia
ampicillin		True	14.087374	Not found	False	[]		congenital cardiovascular anomaly
ampicillin		True	15.936709	Not found	False	[]		persistent foetal circulation
ampicillin		True	2.525179	Not found	False	[]		arteriosclerosis coronary artery
ampicillin		True	8.58594	Not found	False	[]		coronary artery restenosis
ampicillin		True	1.359625	Not found	False	[]		acute coronary syndrome
ampicillin		True	6.8085510000000005	Not found	False	[]		kounis syndrome
ampicillin		True	1.38217	Not found	False	[]		endocarditis bacterial
ampicillin		True	2.055635	Not found	False	[]		endocarditis staphylococcal
ampicillin		True	3.77544	Not found	False	[]		endocarditis candida
ampicillin		True	3.77544	Not found	False	[]		subacute endocarditis
ampicillin		True	1.13738	Not found	False	[]		ascites
ampicillin		True	2.076274	Not found	False	[]		localised oedema
ampicillin		True	1.00274	Not found	False	[]		cardiac failure
ampicillin		True	1.246202	Not found	False	[]		cardiac failure acute
ampicillin		True	3.77544	Not found	False	[]		cardio-respiratory distress
ampicillin		True	1.615583	Not found	False	[]		cardiogenic shock
ampicillin		True	1.043419	Not found	False	[]		cardiopulmonary failure
ampicillin		True	8.58594	Not found	False	[]		cardiorenal syndrome
ampicillin		True	14.087374	Not found	False	[]		grey syndrome neonatal
ampicillin		True	5.754044	Not found	False	[]		low cardiac output syndrome
ampicillin		True	4.134232	Not found	False	[]		propofol infusion syndrome
ampicillin		True	4.134232	Not found	False	[]		cor pulmonale
ampicillin		True	3.77544	Not found	False	[]		cardiomyopathy alcoholic
ampicillin		True	2.000447	Not found	False	[]		congestive cardiomyopathy
ampicillin		True	4.149655	Not found	False	[]		atrial septal defect
ampicillin		True	2.17882	Not found	False	[]		cardiac aneurysm
ampicillin		True	1.269041	Not found	False	[]		cardiomegaly
ampicillin		True	1.138842	Not found	False	[]		dilatation atrial
ampicillin		True	2.9490100000000004	Not found	False	[]		dilatation ventricular
ampicillin		True	2.690074	Not found	False	[]		left atrial dilatation
ampicillin		True	1.510558	Not found	False	[]		left ventricular dysfunction
ampicillin		True	3.716999	Not found	False	[]		left ventricular hypertrophy
ampicillin		True	2.17882	Not found	False	[]		myocardial fibrosis
ampicillin		True	3.77544	Not found	False	[]		myoglobinaemia
ampicillin		True	2.517107	Not found	False	[]		right atrial dilatation
ampicillin		True	6.73653	Not found	False	[]		right ventricular hypertrophy
ampicillin		True	1.840126	Not found	False	[]		ventricular hypertrophy
ampicillin		True	1.197806	Not found	False	[]		ventricular hypokinesia
ampicillin		True	2.372905	Not found	False	[]		ventricular septal defect
ampicillin		True	8.58594	Not found	False	[]		pneumopericardium
ampicillin		True	1.38217	Not found	False	[]		dyspnoea
ampicillin		True	1.226218	Not found	False	[]		peripheral swelling
ampicillin		True	3.77544	Not found	False	[]		pulmonary artery stenosis congenital
ampicillin		True	8.58594	Not found	False	[]		aorta hypoplasia
ampicillin		True	5.754044	Not found	False	[]		coarctation of the aorta
ampicillin		True	8.58594	Not found	False	[]		persistent left superior vena cava
ampicillin		True	2.487628	Not found	False	[]		congenital anomaly
ampicillin		True	8.58594	Not found	False	[]		congenital anomaly in offspring
ampicillin		True	9.183777	Not found	False	[]		multiple congenital abnormalities
ampicillin		True	4.293209	Not found	False	[]		ear malformation
ampicillin		True	2.17882	Not found	False	[]		adrenal insufficiency neonatal
ampicillin		True	9.183777	Not found	False	[]		anal atresia
ampicillin		True	3.163607	Not found	False	[]		pyloric stenosis
ampicillin		True	48.90476	Not found	False	[]		exomphalos
ampicillin		True	9.000223	Not found	False	[]		oesophageal atresia
ampicillin		True	28.84549	Not found	False	[]		congenital oral malformation
ampicillin		True	4.947471	Not found	False	[]		cleft lip and palate
ampicillin		True	4.134232	Not found	False	[]		cleft palate
ampicillin		True	18.77544	Not found	False	[]		congenital syphilis
ampicillin		True	3.77544	Not found	False	[]		congenital toxoplasmosis
ampicillin		True	8.58594	Not found	False	[]		cleft lip
ampicillin		True	1.38217	Not found	False	[]		micrognathia
ampicillin		True	2.517107	Not found	False	[]		limb malformation
ampicillin		True	1.38217	Not found	False	[]		polydactyly
ampicillin		True	5.754044	Not found	False	[]		syndactyly
ampicillin		True	4.500447	Not found	False	[]		talipes
ampicillin		True	9.000223	Not found	False	[]		macrocephaly
ampicillin		True	1.38217	Not found	False	[]		microcephaly
ampicillin		True	3.77544	Not found	False	[]		plagiocephaly
ampicillin		True	5.754044	Not found	False	[]		congenital musculoskeletal anomaly
ampicillin		True	19.293209	Not found	False	[]		congenital central nervous system anomaly
ampicillin		True	24.163607	Not found	False	[]		anencephaly
ampicillin		True	29.333668	Not found	False	[]		cerebral palsy
ampicillin		True	9.000223	Not found	False	[]		congenital hydrocephalus
ampicillin		True	4.134232	Not found	False	[]		bartter's syndrome
ampicillin		True	3.77544	Not found	False	[]		congenital hydronephrosis
ampicillin		True	18.77544	Not found	False	[]		congenital cystic kidney disease
ampicillin		True	2.17882	Not found	False	[]		kidney malformation
ampicillin		True	8.58594	Not found	False	[]		renal aplasia
ampicillin		True	8.58594	Not found	False	[]		cryptorchism
ampicillin		True	3.595968	Not found	False	[]		hydrocele
ampicillin		True	3.163607	Not found	False	[]		hypospadias
ampicillin		True	8.58594	Not found	False	[]		congenital genital malformation
ampicillin		True	8.58594	Not found	False	[]		congenital diaphragmatic hernia
ampicillin		True	22.643558	Not found	False	[]		congenital cystic lung
ampicillin		True	8.58594	Not found	False	[]		congenital pneumonia
ampicillin		True	3.77544	Not found	False	[]		pulmonary hypoplasia
ampicillin		True	8.58594	Not found	False	[]		congenital pulmonary hypertension
ampicillin		True	9.000223	Not found	False	[]		naevus flammeus
ampicillin		True	1.0618980000000002	Not found	False	[]		ear infection
ampicillin		True	1.38217	Not found	False	[]		auricular swelling
ampicillin		True	2.517107	Not found	False	[]		cerumen impaction
ampicillin		True	28.84549	Not found	False	[]		conductive deafness
ampicillin		True	3.595968	Not found	False	[]		deafness bilateral
ampicillin		True	3.163607	Not found	False	[]		inner ear disorder
ampicillin		True	2.17882	Not found	False	[]		eustachian tube dysfunction
ampicillin		True	2.669944	Not found	False	[]		otitis media
ampicillin		True	9.183777	Not found	False	[]		otitis media acute
ampicillin		True	3.77544	Not found	False	[]		otitis media chronic
ampicillin		True	3.163607	Not found	False	[]		cushingoid
ampicillin		True	2.831695	Not found	False	[]		adrenal insufficiency
ampicillin		True	9.183777	Not found	False	[]		adrenal suppression
ampicillin		True	3.77544	Not found	False	[]		adrenal disorder
ampicillin		True	3.073327	Not found	False	[]		hypogonadism
ampicillin		True	1.225692	Not found	False	[]		amenorrhoea
ampicillin		True	5.754044	Not found	False	[]		dysfunctional uterine bleeding
ampicillin		True	8.58594	Not found	False	[]		hirsutism
ampicillin		True	4.134232	Not found	False	[]		menstruation delayed
ampicillin		True	1.043419	Not found	False	[]		menstruation irregular
ampicillin		True	2.342059	Not found	False	[]		gynaecomastia
ampicillin		True	3.843886	Not found	False	[]		gestational diabetes
ampicillin		True	2.055635	Not found	False	[]		glucose tolerance impaired
ampicillin		True	1.162146	Not found	False	[]		hyperglycaemia
ampicillin		True	8.58594	Not found	False	[]		hyperinsulinism
ampicillin		True	2.679106	Not found	False	[]		hypoglycaemia
ampicillin		True	7.728169	Not found	False	[]		hypoglycaemia neonatal
ampicillin		True	1.285374	Not found	False	[]		hypercalcaemia
ampicillin		True	9.000223	Not found	False	[]		hypercalciuria
ampicillin		True	3.77544	Not found	False	[]		euthyroid sick syndrome
ampicillin		True	1.3678979999999998	Not found	False	[]		thyroid disorder
ampicillin		True	1.366969	Not found	False	[]		hypothyroidism
ampicillin		True	4.293209	Not found	False	[]		corneal abrasion
ampicillin		True	8.58594	Not found	False	[]		keratopathy
ampicillin		True	8.58594	Not found	False	[]		iridocele
ampicillin		True	8.58594	Not found	False	[]		madarosis
ampicillin		True	2.055635	Not found	False	[]		sjogren's syndrome
ampicillin		True	2.150772	Not found	False	[]		glaucoma
ampicillin		True	3.77544	Not found	False	[]		ocular hypertension
ampicillin		True	2.342059	Not found	False	[]		conjunctival haemorrhage
ampicillin		True	8.58594	Not found	False	[]		eyelid bleeding
ampicillin		True	1.38217	Not found	False	[]		optic ischaemic neuropathy
ampicillin		True	3.77544	Not found	False	[]		hypopyon
ampicillin		True	1.780054	Not found	False	[]		conjunctivitis
ampicillin		True	3.77544	Not found	False	[]		eye allergy
ampicillin		True	1.38217	Not found	False	[]		eye infection fungal
ampicillin		True	3.77544	Not found	False	[]		retinal vasculitis
ampicillin		True	1.38217	Not found	False	[]		vitritis
ampicillin		True	8.58594	Not found	False	[]		excessive eye blinking
ampicillin		True	1.138842	Not found	False	[]		eyelid ptosis
ampicillin		True	2.17882	Not found	False	[]		iiird nerve paralysis
ampicillin		True	1.44077	Not found	False	[]		strabismus
ampicillin		True	2.505539	Not found	False	[]		pupil fixed
ampicillin		True	1.5070020000000002	Not found	False	[]		pupillary reflex impaired
ampicillin		True	7.728169	Not found	False	[]		pupils unequal
ampicillin		True	28.84549	Not found	False	[]		retinopathy of prematurity
ampicillin		True	2.342059	Not found	False	[]		papilloedema
ampicillin		True	1.38217	Not found	False	[]		maculopathy
ampicillin		True	1.44077	Not found	False	[]		retinal detachment
ampicillin		True	2.104336	Not found	False	[]		retinal haemorrhage
ampicillin		True	1.38217	Not found	False	[]		presbyopia
ampicillin		True	1.38217	Not found	False	[]		optic neuropathy
ampicillin		True	3.843886	Not found	False	[]		abdominal hernia
ampicillin		True	3.595968	Not found	False	[]		colon adenoma
ampicillin		True	1.452685	Not found	False	[]		large intestine polyp
ampicillin		True	1.38217	Not found	False	[]		gastric polyps
ampicillin		True	2.17882	Not found	False	[]		intestinal polyp
ampicillin		True	1.6637310000000003	Not found	False	[]		dental caries
ampicillin		True	1.322407	Not found	False	[]		tooth abscess
ampicillin		True	2.1294	Not found	False	[]		tooth infection
ampicillin		True	3.517417	Not found	False	[]		loose tooth
ampicillin		True	8.58594	Not found	False	[]		malocclusion
ampicillin		True	1.44077	Not found	False	[]		periodontal disease
ampicillin		True	3.77544	Not found	False	[]		poor dental condition
ampicillin		True	1.430624	Not found	False	[]		tooth disorder
ampicillin		True	1.025062	Not found	False	[]		toothache
ampicillin		True	3.77544	Not found	False	[]		dental plaque
ampicillin		True	8.58594	Not found	False	[]		gingival cyst
ampicillin		True	1.049764	Not found	False	[]		gingival disorder
ampicillin		True	2.290587	Not found	False	[]		gingivitis
ampicillin		True	1.026821	Not found	False	[]		gingival bleeding
ampicillin		True	1.2750339999999998	Not found	False	[]		diverticulum intestinal
ampicillin		True	8.58594	Not found	False	[]		pancreatitis relapsing
ampicillin		True	3.77544	Not found	False	[]		pancreatic haemorrhage
ampicillin		True	4.134232	Not found	False	[]		pancreatic mass
ampicillin		True	18.77544	Not found	False	[]		pancreatic pseudocyst
ampicillin		True	3.77544	Not found	False	[]		appendix disorder
ampicillin		True	9.183777	Not found	False	[]		food poisoning
ampicillin		True	18.77544	Not found	False	[]		gastrointestinal oedema
ampicillin		True	2.17882	Not found	False	[]		gastrointestinal stoma complication
ampicillin		True	8.58594	Not found	False	[]		intestinal mucosal hypertrophy
ampicillin		True	2.17882	Not found	False	[]		pelvic mass
ampicillin		True	1.44077	Not found	False	[]		anal fistula
ampicillin		True	8.58594	Not found	False	[]		colonic fistula
ampicillin		True	3.163607	Not found	False	[]		oral cavity fistula
ampicillin		True	8.58594	Not found	False	[]		oesophageal haemorrhage
ampicillin		True	1.132814	Not found	False	[]		gastrointestinal haemorrhage
ampicillin		True	1.838442	Not found	False	[]		haematochezia
ampicillin		True	1.38217	Not found	False	[]		anogenital warts
ampicillin		True	1.44077	Not found	False	[]		perirectal abscess
ampicillin		True	2.17882	Not found	False	[]		gastric infection
ampicillin		True	2.17882	Not found	False	[]		gastroenteritis rotavirus
ampicillin		True	1.941383	Not found	False	[]		abdominal abscess
ampicillin		True	2.17882	Not found	False	[]		abdominal wall abscess
ampicillin		True	8.58594	Not found	False	[]		abdominal wall infection
ampicillin		True	18.77544	Not found	False	[]		strongyloidiasis
ampicillin		True	1.38217	Not found	False	[]		abscess intestinal
ampicillin		True	1.0495949999999998	Found	False	[]	clostridium difficile colitis	clostridium difficile colitis
ampicillin		True	2.055635	Not found	False	[]		cytomegalovirus colitis
ampicillin		True	1.38217	Not found	False	[]		enterocolitis bacterial
ampicillin		True	9.000223	Not found	False	[]		cytomegalovirus oesophagitis
ampicillin		True	2.613088	Not found	False	[]		oesophageal candidiasis
ampicillin		True	1.037383	Found	True	['common']	colitis	colitis
ampicillin		True	10.474104	Not found	False	[]		enterocolitis haemorrhagic
ampicillin		True	25.47419	Not found	False	[]		necrotising colitis
ampicillin		True	1.38217	Not found	False	[]		chronic gastritis
ampicillin		True	1.38217	Not found	False	[]		gastritis haemorrhagic
ampicillin		True	1.029586	Not found	False	[]		crohn's disease
ampicillin		True	24.40877	Not found	False	[]		necrotising enterocolitis neonatal
ampicillin		True	3.073327	Not found	False	[]		proctitis
ampicillin		True	1.38217	Not found	False	[]		proctitis ulcerative
ampicillin		True	3.669059	Not found	False	[]		diarrhoea haemorrhagic
ampicillin		True	9.183777	Not found	False	[]		gastrointestinal hypomotility
ampicillin		True	1.043419	Not found	False	[]		impaired gastric emptying
ampicillin		True	1.667526	Not found	False	[]		gastrointestinal motility disorder
ampicillin		True	1.551653	Not found	False	[]		irritable bowel syndrome
ampicillin		True	3.716999	Not found	False	[]		ileus paralytic
ampicillin		True	3.163607	Not found	False	[]		megacolon
ampicillin		True	1.44077	Not found	False	[]		epigastric discomfort
ampicillin		True	2.517107	Not found	False	[]		faeces pale
ampicillin		True	1.266947	Not found	False	[]		abdominal distension
ampicillin		True	1.049764	Not found	False	[]		abdominal rigidity
ampicillin		True	1.4899710000000002	Not found	False	[]		abdominal tenderness
ampicillin		True	12.56983	Not found	False	[]		acute abdomen
ampicillin		True	3.595968	Not found	False	[]		breath odour
ampicillin		True	2.17882	Not found	False	[]		hyperphagia
ampicillin		True	3.3203400000000003	Not found	False	[]		mastication disorder
ampicillin		True	1.945885	Not found	False	[]		pelvic pain
ampicillin		True	5.270009	Not found	False	[]		pneumatosis intestinalis
ampicillin		True	8.58594	Not found	False	[]		faecal vomiting
ampicillin		True	4.293209	Not found	False	[]		intestinal stenosis
ampicillin		True	2.17882	Not found	False	[]		intussusception
ampicillin		True	2.17882	Not found	False	[]		subileus
ampicillin		True	8.58594	Not found	False	[]		large intestinal obstruction
ampicillin		True	14.087374	Not found	False	[]		intestinal prolapse
ampicillin		True	8.58594	Not found	False	[]		volvulus
ampicillin		True	18.77544	Not found	False	[]		rectal perforation
ampicillin		True	1.043419	Not found	False	[]		gastric ulcer haemorrhage
ampicillin		True	1.138842	Not found	False	[]		gastritis erosive
ampicillin		True	2.17882	Not found	False	[]		gastrointestinal erosion
ampicillin		True	12.793652	Not found	False	[]		gastrointestinal perforation
ampicillin		True	3.77544	Not found	False	[]		stress ulcer
ampicillin		True	2.17882	Not found	False	[]		appendicitis perforated
ampicillin		True	15.430304	Not found	False	[]		ileal perforation
ampicillin		True	4.660975	Not found	False	[]		intestinal perforation
ampicillin		True	3.073327	Not found	False	[]		small intestinal perforation
ampicillin		True	1.38217	Not found	False	[]		oesophagitis ulcerative
ampicillin		True	1.38217	Not found	False	[]		intestinal infarction
ampicillin		True	1.08208	Not found	False	[]		intestinal ischaemia
ampicillin		True	9.000223	Not found	False	[]		haemorrhoidal haemorrhage
ampicillin		True	1.293353	Not found	False	[]		haemorrhoids
ampicillin		True	2.055635	Not found	False	[]		malabsorption
ampicillin		True	3.77544	Not found	False	[]		short-bowel syndrome
ampicillin		True	8.58594	Not found	False	[]		whipple's disease
ampicillin		True	1.049764	Not found	False	[]		gastric cancer
ampicillin		True	3.163607	Not found	False	[]		lip ulceration
ampicillin		True	1.840126	Not found	False	[]		oral disorder
ampicillin		True	3.77544	Not found	False	[]		ludwig angina
ampicillin		True	1.9141120000000005	Not found	False	[]		oral herpes
ampicillin		True	3.40877	Not found	False	[]		oral infection
ampicillin		True	1.5070020000000002	Not found	False	[]		paraesthesia oral
ampicillin		True	2.9256290000000003	Not found	False	[]		hypoaesthesia oral
ampicillin		True	2.17882	Not found	False	[]		oropharyngeal blistering
ampicillin		True	8.58594	Not found	False	[]		oropharyngeal swelling
ampicillin		True	1.0618980000000002	Not found	False	[]		aphthous ulcer
ampicillin		True	1.1550570000000002	Not found	False	[]		mouth ulceration
ampicillin		True	1.935246	Not found	False	[]		peritonitis
ampicillin		True	3.595968	Not found	False	[]		pneumoperitoneum
ampicillin		True	1.44077	Not found	False	[]		abdominal adhesions
ampicillin		True	3.77544	Not found	False	[]		salivary gland enlargement
ampicillin		True	12.56983	Not found	False	[]		parotitis
ampicillin		True	1.38217	Not found	False	[]		sialoadenitis
ampicillin		True	2.17882	Not found	False	[]		hypogeusia
ampicillin		True	8.58594	Not found	False	[]		tongue injury
ampicillin		True	3.77544	Not found	False	[]		glossoptosis
ampicillin		True	2.17882	Not found	False	[]		tongue dry
ampicillin		True	1.38217	Not found	False	[]		tongue paralysis
ampicillin		True	2.055635	Not found	False	[]		abdominal discomfort
ampicillin		True	3.163607	Not found	False	[]		application site rash
ampicillin		True	5.754044	Not found	False	[]		application site vesicles
ampicillin		True	2.17882	Not found	False	[]		catheter site erythema
ampicillin		True	1.38217	Not found	False	[]		catheter site related reaction
ampicillin		True	1.354084	Not found	False	[]		infusion related reaction
ampicillin		True	2.517107	Not found	False	[]		infusion site extravasation
ampicillin		True	8.58594	Not found	False	[]		infusion site necrosis
ampicillin		True	8.58594	Not found	False	[]		infusion site reaction
ampicillin		True	1.38217	Not found	False	[]		infusion site swelling
ampicillin		True	8.58594	Not found	False	[]		infusion site vesicles
ampicillin		True	2.517107	Not found	False	[]		injection site rash
ampicillin		True	2.862752	Not found	False	[]		hypothermia
ampicillin		True	1.10044	Not found	False	[]		neuroleptic malignant syndrome
ampicillin		True	2.17882	Not found	False	[]		temperature regulation disorder
ampicillin		True	1.1245586	Not found	False	[]		pyrexia
ampicillin		True	1.452685	Not found	False	[]		brain death
ampicillin		True	5.847441	Not found	False	[]		death neonatal
ampicillin		True	3.790877	Not found	False	[]		stillbirth
ampicillin		True	1.131981	Not found	False	[]		lethargy
ampicillin		True	1.38217	Not found	False	[]		discomfort
ampicillin		True	3.035938	Not found	False	[]		ataxia
ampicillin		True	3.163607	Not found	False	[]		cerebellar ataxia
ampicillin		True	1.246048	Not found	False	[]		gait disturbance
ampicillin		True	3.595968	Not found	False	[]		adhesion
ampicillin		True	8.58594	Not found	False	[]		concomitant disease aggravated
ampicillin		True	1.2151040000000002	Not found	False	[]		condition aggravated
ampicillin		True	12.353591000000002	Not found	False	[]		developmental delay
ampicillin		True	1.694465	Not found	False	[]		disease recurrence
ampicillin		True	5.680304	Not found	False	[]		induration
ampicillin		True	1.989983	Not found	False	[]		irritability
ampicillin		True	18.77544	Not found	False	[]		multimorbidity
ampicillin		True	1.646267	Not found	False	[]		pallor
ampicillin		True	3.40877	Not found	False	[]		secretion discharge
ampicillin		True	1.041943	Not found	False	[]		swelling
ampicillin		True	1.44077	Not found	False	[]		wound secretion
ampicillin		True	2.666998	Not found	False	[]		xerosis
ampicillin		True	1.062253	Not found	False	[]		inflammation
ampicillin		True	8.58594	Not found	False	[]		polyserositis
ampicillin		True	2.669944	Not found	False	[]		systemic inflammatory response syndrome
ampicillin		True	1.854849	Not found	False	[]		mucosal disorder
ampicillin		True	1.072849	Not found	False	[]		generalised oedema
ampicillin		True	1.0109480000000002	Not found	False	[]		oedema
ampicillin		True	8.58594	Not found	False	[]		oedema neonatal
ampicillin		True	1.38217	Not found	False	[]		incision site pain
ampicillin		True	8.58594	Not found	False	[]		product label confusion
ampicillin		True	2.17882	Not found	False	[]		abnormal withdrawal bleeding
ampicillin		True	1.071348	Not found	False	[]		impaired healing
ampicillin		True	1.883786	Not found	False	[]		mass
ampicillin		True	3.77544	Not found	False	[]		fat necrosis
ampicillin		True	1.359625	Not found	False	[]		necrosis
ampicillin		True	1.38217	Not found	False	[]		dysplasia
ampicillin		True	1.38217	Not found	False	[]		hyperplasia
ampicillin		True	5.754044	Not found	False	[]		hypertrophy
ampicillin		True	1.709713	Not found	False	[]		no adverse event
ampicillin		True	1.043419	Not found	False	[]		bile duct stone
ampicillin		True	2.666998	Not found	False	[]		biliary tract disorder
ampicillin		True	8.58594	Not found	False	[]		dilatation intrahepatic duct acquired
ampicillin		True	2.17882	Not found	False	[]		post procedural bile leak
ampicillin		True	1.005931	Not found	False	[]		cholecystitis
ampicillin		True	2.17882	Not found	False	[]		gallbladder enlargement
ampicillin		True	2.0307220000000004	Not found	False	[]		jaundice cholestatic
ampicillin		True	8.58594	Not found	False	[]		neonatal cholestasis
ampicillin		True	3.77544	Not found	False	[]		complications of transplanted liver
ampicillin		True	3.40877	Not found	False	[]		liver transplant rejection
ampicillin		True	1.159271	Not found	False	[]		hypoalbuminaemia
ampicillin		True	2.756367	Not found	False	[]		hepatic fibrosis
ampicillin		True	3.77544	Not found	False	[]		hepatic artery thrombosis
ampicillin		True	5.754044	Not found	False	[]		hepatic haemorrhage
ampicillin		True	1.38217	Not found	False	[]		hepatic ischaemia
ampicillin		True	1.3678979999999998	Not found	False	[]		portal vein thrombosis
ampicillin		True	9.183777	Not found	False	[]		cytomegalovirus hepatitis
ampicillin		True	3.069268	Not found	False	[]		hepatomegaly
ampicillin		True	1.258969	Not found	False	[]		hepatic necrosis
ampicillin		True	1.220889	Not found	False	[]		hepatitis acute
ampicillin		True	3.789597000000001	Not found	False	[]		hepatitis toxic
ampicillin		True	1.072095	Not found	False	[]		hepatotoxicity
ampicillin		True	1.225692	Not found	False	[]		ischaemic hepatitis
ampicillin		True	3.77544	Not found	False	[]		hepatic cancer metastatic
ampicillin		True	1.225692	Not found	False	[]		hepatic cancer
ampicillin		True	9.000223	Not found	False	[]		hepatic cancer recurrent
ampicillin		True	1.012289	Not found	False	[]		bronchospasm
ampicillin		True	1.6809279999999998	Not found	False	[]		dermatitis allergic
ampicillin		True	2.17882	Not found	False	[]		multiple allergies
ampicillin		True	3.77544	Not found	False	[]		nephritis allergic
ampicillin		True	2.17882	Not found	False	[]		panniculitis
ampicillin		True	1.430564	Not found	False	[]		stevens-johnson syndrome
ampicillin		True	4.387992	Not found	False	[]		type iv hypersensitivity reaction
ampicillin		True	1.405555	Not found	False	[]		drug eruption
ampicillin		True	1.6629729999999998	Not found	False	[]		drug hypersensitivity
ampicillin		True	3.77544	Not found	False	[]		rubber sensitivity
ampicillin		True	1.38217	Not found	False	[]		reaction to excipient
ampicillin		True	2.042547	Not found	False	[]		toxic epidermal necrolysis
ampicillin		True	1.846943	Found	True	['rare']	anaphylaxis	anaphylactic reaction
ampicillin		True	1.7777470000000002	Found	False	['rare']	angioedema	angioedema
ampicillin		True	1.430624	Not found	False	[]		laryngeal oedema
ampicillin		True	1.240367	Not found	False	[]		rhinitis allergic
ampicillin		True	2.055635	Not found	False	[]		dermatomyositis
ampicillin		True	9.106901	Not found	False	[]		linear iga disease
ampicillin		True	8.58594	Not found	False	[]		pemphigus
ampicillin		True	19.567503	Not found	False	[]		jarisch-herxheimer reaction
ampicillin		True	3.77544	Not found	False	[]		chronic allograft nephropathy
ampicillin		True	1.553286	Not found	False	[]		kidney transplant rejection
ampicillin		True	6.73653	Not found	False	[]		cutaneous vasculitis
ampicillin		True	1.443058	Not found	False	[]		vasculitis
ampicillin		True	1.38217	Not found	False	[]		vasculitis necrotising
ampicillin		True	3.77544	Not found	False	[]		aids related complication
ampicillin		True	2.17882	Not found	False	[]		acquired immunodeficiency syndrome
ampicillin		True	4.293209	Not found	False	[]		infection in an immunocompromised host
ampicillin		True	3.77544	Not found	False	[]		infectious disease carrier
ampicillin		True	2.862399	Not found	False	[]		nosocomial infection
ampicillin		True	5.0878630000000005	Not found	False	[]		actinomycosis
ampicillin		True	8.58594	Not found	False	[]		aeromonas infection
ampicillin		True	4.387992	Not found	False	[]		acinetobacter infection
ampicillin		True	2.710249	Found	True	[]	bacterial infection	bacterial infection
ampicillin		True	3.77544	Not found	False	[]		bacteroides infection
ampicillin		True	1.38217	Not found	False	[]		cellulitis gangrenous
ampicillin		True	8.58594	Not found	False	[]		citrobacter infection
ampicillin		True	2.290587	Not found	False	[]		gangrene
ampicillin		True	38.88217	Not found	False	[]		morganella infection
ampicillin		True	3.77544	Not found	False	[]		post procedural cellulitis
ampicillin		True	8.58594	Not found	False	[]		upper respiratory tract infection bacterial
ampicillin		True	8.58594	Not found	False	[]		wound infection bacterial
ampicillin		True	14.087374	Not found	False	[]		relapsing fever
ampicillin		True	1.7761530000000003	Not found	False	[]		clostridial infection
ampicillin		True	1.049764	Not found	False	[]		enterobacter infection
ampicillin		True	3.77544	Not found	False	[]		enterobacter sepsis
ampicillin		True	6.960352	Not found	False	[]		enterococcal bacteraemia
ampicillin		True	4.025857	Not found	False	[]		enterococcal infection
ampicillin		True	3.843886	Not found	False	[]		enterococcal sepsis
ampicillin		True	1.709713	Not found	False	[]		urinary tract infection enterococcal
ampicillin		True	2.272697	Not found	False	[]		escherichia bacteraemia
ampicillin		True	1.669853	Not found	False	[]		escherichia urinary tract infection
ampicillin		True	8.58594	Not found	False	[]		pneumonia haemophilus
ampicillin		True	8.58594	Not found	False	[]		cystitis klebsiella
ampicillin		True	4.416631	Not found	False	[]		klebsiella infection
ampicillin		True	12.353591000000002	Not found	False	[]		pneumonia klebsiella
ampicillin		True	3.77544	Not found	False	[]		pneumonia legionella
ampicillin		True	16.873573	Not found	False	[]		listeriosis
ampicillin		True	9.000223	Not found	False	[]		moraxella infection
ampicillin		True	3.163607	Not found	False	[]		proteus infection
ampicillin		True	1.120688	Not found	False	[]		pseudomonas infection
ampicillin		True	24.163607	Not found	False	[]		urinary tract infection pseudomonal
ampicillin		True	3.77544	Not found	False	[]		wound infection pseudomonas
ampicillin		True	1.38217	Found	True	[]	salmonellosis	salmonellosis
ampicillin		True	1.709713	Not found	False	[]		serratia infection
ampicillin		True	8.58594	Not found	False	[]		serratia sepsis
ampicillin		True	4.293209	Not found	False	[]		staphylococcal abscess
ampicillin		True	2.17882	Not found	False	[]		urinary tract infection staphylococcal
ampicillin		True	19.134232	Not found	False	[]		beta haemolytic streptococcal infection
ampicillin		True	1.3678979999999998	Not found	False	[]		erysipelas
ampicillin		True	3.77544	Not found	False	[]		meningitis pneumococcal
ampicillin		True	3.77544	Not found	False	[]		pneumococcal infection
ampicillin		True	1.2750339999999998	Found	True	[]	streptococcal infection	streptococcal infection
ampicillin		True	3.77544	Not found	False	[]		chlamydial infection
ampicillin		True	8.58594	Not found	False	[]		sinusitis aspergillus
ampicillin		True	4.998187	Not found	False	[]		candida sepsis
ampicillin		True	1.617877	Not found	False	[]		candida infection
ampicillin		True	6.73653	Not found	False	[]		respiratory moniliasis
ampicillin		True	2.17882	Not found	False	[]		pneumonia cryptococcal
ampicillin		True	3.163607	Not found	False	[]		fungal skin infection
ampicillin		True	8.58594	Not found	False	[]		genital infection fungal
ampicillin		True	18.77544	Not found	False	[]		mycetoma mycotic
ampicillin		True	2.000447	Not found	False	[]		onychomycosis
ampicillin		True	4.293209	Not found	False	[]		trichosporon infection
ampicillin		True	8.58594	Not found	False	[]		pneumocystis jirovecii infection
ampicillin		True	2.342059	Not found	False	[]		intervertebral discitis
ampicillin		True	1.492977	Not found	False	[]		osteomyelitis
ampicillin		True	3.77544	Not found	False	[]		osteomyelitis acute
ampicillin		True	38.88217	Not found	False	[]		mastitis
ampicillin		True	1.941383	Not found	False	[]		brain abscess
ampicillin		True	8.58594	Not found	False	[]		cavernous sinus thrombosis
ampicillin		True	2.517107	Not found	False	[]		extradural abscess
ampicillin		True	4.896043000000001	Not found	False	[]		meningitis aseptic
ampicillin		True	24.163607	Not found	False	[]		amniotic cavity infection
ampicillin		True	6.73653	Not found	False	[]		cervicitis
ampicillin		True	28.84549	Not found	False	[]		funisitis
ampicillin		True	2.517107	Not found	False	[]		pelvic inflammatory disease
ampicillin		True	3.77544	Not found	False	[]		uterine infection
ampicillin		True	1.854849	Not found	False	[]		vaginal infection
ampicillin		True	1.7363620000000002	Not found	False	[]		device related infection
ampicillin		True	3.5788520000000004	Not found	False	[]		pathogen resistance
ampicillin		True	18.77544	Not found	False	[]		pelvic infection
ampicillin		True	2.342059	Not found	False	[]		purulence
ampicillin		True	1.225692	Not found	False	[]		superinfection
ampicillin		True	2.000447	Not found	False	[]		wound infection
ampicillin		True	1.246202	Not found	False	[]		bronchiectasis
ampicillin		True	1.150644	Not found	False	[]		pneumonia
ampicillin		True	14.087374	Not found	False	[]		neonatal pneumonia
ampicillin		True	9.293209	Not found	False	[]		orchitis
ampicillin		True	8.58594	Not found	False	[]		penile infection
ampicillin		True	8.58594	Not found	False	[]		psoas abscess
ampicillin		True	8.58594	Not found	False	[]		acinetobacter bacteraemia
ampicillin		True	2.42193	Not found	False	[]		bacteraemia
ampicillin		True	2.756367	Not found	False	[]		fungaemia
ampicillin		True	54.456854	Not found	False	[]		sepsis neonatal
ampicillin		True	1.21523	Not found	False	[]		septic shock
ampicillin		True	2.17882	Not found	False	[]		carbuncle
ampicillin		True	1.542666	Not found	False	[]		rash pustular
ampicillin		True	2.432872	Not found	False	[]		subcutaneous abscess
ampicillin		True	1.3678979999999998	Not found	False	[]		acute sinusitis
ampicillin		True	1.38217	Not found	False	[]		chronic tonsillitis
ampicillin		True	2.817365	Not found	False	[]		laryngitis
ampicillin		True	9.000223	Not found	False	[]		pharyngotonsillitis
ampicillin		True	3.271753	Not found	False	[]		rhinitis
ampicillin		True	4.293209	Not found	False	[]		tracheobronchitis
ampicillin		True	1.464336	Not found	False	[]		upper respiratory tract infection
ampicillin		True	2.673169	Not found	False	[]		pyelonephritis
ampicillin		True	2.505539	Not found	False	[]		pyelonephritis acute
ampicillin		True	1.38217	Not found	False	[]		mycobacterium abscessus infection
ampicillin		True	2.17882	Not found	False	[]		mycoplasma infection
ampicillin		True	2.17882	Not found	False	[]		trichomoniasis
ampicillin		True	8.58594	Not found	False	[]		rocky mountain spotted fever
ampicillin		True	1.246202	Not found	False	[]		epstein-barr virus infection
ampicillin		True	8.58594	Not found	False	[]		west nile viral infection
ampicillin		True	2.666998	Not found	False	[]		meningoencephalitis herpetic
ampicillin		True	1.510558	Not found	False	[]		herpes simplex
ampicillin		True	28.84549	Not found	False	[]		croup infectious
ampicillin		True	1.709713	Not found	False	[]		respiratory syncytial virus infection
ampicillin		True	4.452685	Not found	False	[]		bronchiolitis
ampicillin		True	2.17882	Not found	False	[]		respiratory tract infection viral
ampicillin		True	1.788352	Not found	False	[]		viral infection
ampicillin		True	5.754044	Not found	False	[]		viral pharyngitis
ampicillin		True	8.58594	Not found	False	[]		bacterial vaginosis
ampicillin		True	8.58594	Not found	False	[]		vulvovaginal candidiasis
ampicillin		True	1.225692	Not found	False	[]		post procedural infection
ampicillin		True	8.58594	Not found	False	[]		avulsion fracture
ampicillin		True	1.197806	Not found	False	[]		compression fracture
ampicillin		True	3.798218	Not found	False	[]		joint dislocation
ampicillin		True	1.08208	Not found	False	[]		pathological fracture
ampicillin		True	2.076274	Not found	False	[]		haemarthrosis
ampicillin		True	2.055635	Not found	False	[]		tibia fracture
ampicillin		True	2.17882	Not found	False	[]		fractured sacrum
ampicillin		True	5.680304	Not found	False	[]		lumbar vertebral fracture
ampicillin		True	2.17882	Not found	False	[]		clavicle fracture
ampicillin		True	8.58594	Not found	False	[]		scapula fracture
ampicillin		True	1.907002	Not found	False	[]		acute generalised exanthematous pustulosis
ampicillin		True	3.77544	Not found	False	[]		toxicity to various agents
ampicillin		True	1.854849	Not found	False	[]		maternal drugs affecting foetus
ampicillin		True	1.38217	Not found	False	[]		decerebration
ampicillin		True	1.7728270000000002	Not found	False	[]		subdural haematoma
ampicillin		True	1.709713	Not found	False	[]		subdural haemorrhage
ampicillin		True	2.17882	Not found	False	[]		craniocerebral injury
ampicillin		True	18.77544	Not found	False	[]		traumatic lung injury
ampicillin		True	3.77544	Not found	False	[]		pneumothorax traumatic
ampicillin		True	3.40877	Not found	False	[]		ligament sprain
ampicillin		True	2.055635	Not found	False	[]		asphyxia
ampicillin		True	8.58594	Not found	False	[]		crush syndrome
ampicillin		True	2.267189	Not found	False	[]		skin abrasion
ampicillin		True	3.77544	Not found	False	[]		internal injury
ampicillin		True	18.77544	Not found	False	[]		post concussion syndrome
ampicillin		True	1.38217	Not found	False	[]		skeletal injury
ampicillin		True	1.184087	Not found	False	[]		wound
ampicillin		True	2.517107	Not found	False	[]		wound complication
ampicillin		True	3.77544	Not found	False	[]		meralgia paraesthetica
ampicillin		True	1.732048	Not found	False	[]		blister
ampicillin		True	2.055635	Not found	False	[]		skin injury
ampicillin		True	2.055635	Not found	False	[]		subcutaneous haematoma
ampicillin		True	3.163607	Not found	False	[]		osteoradionecrosis
ampicillin		True	2.17882	Not found	False	[]		radiation injury
ampicillin		True	3.77544	Not found	False	[]		radiation pneumonitis
ampicillin		True	8.58594	Not found	False	[]		burns second degree
ampicillin		True	2.17882	Not found	False	[]		incorrect product dosage form administered
ampicillin		True	1.667526	Not found	False	[]		underdose
ampicillin		True	9.553286	Not found	False	[]		circumstance or information capable of leading to medication error
ampicillin		True	1.6637310000000003	Not found	False	[]		product dispensing error
ampicillin		True	5.270009	Not found	False	[]		intercepted product dispensing error
ampicillin		True	9.000223	Not found	False	[]		intercepted medication error
ampicillin		True	2.294608	Not found	False	[]		medication error
ampicillin		True	1.38217	Not found	False	[]		anaesthetic complication neurological
ampicillin		True	3.2425740000000003	Not found	False	[]		phlebitis
ampicillin		True	2.17882	Not found	False	[]		complication associated with device
ampicillin		True	18.77544	Not found	False	[]		tracheomalacia
ampicillin		True	28.84549	Not found	False	[]		air embolism
ampicillin		True	2.17882	Not found	False	[]		graft thrombosis
ampicillin		True	9.000223	Not found	False	[]		incision site complication
ampicillin		True	8.58594	Not found	False	[]		postoperative adhesion
ampicillin		True	1.38217	Not found	False	[]		postoperative wound complication
ampicillin		True	18.77544	Not found	False	[]		procedural site reaction
ampicillin		True	2.517107	Not found	False	[]		seroma
ampicillin		True	8.58594	Not found	False	[]		suture related complication
ampicillin		True	4.613279	Not found	False	[]		wound dehiscence
ampicillin		True	8.58594	Not found	False	[]		penile curvature
ampicillin		True	18.77544	Not found	False	[]		tracheal haemorrhage
ampicillin		True	2.517107	Not found	False	[]		subcutaneous emphysema
ampicillin		True	1.3678979999999998	Not found	False	[]		complications of transplanted kidney
ampicillin		True	3.77544	Not found	False	[]		post procedural urine leak
ampicillin		True	1.38217	Not found	False	[]		postoperative renal failure
ampicillin		True	8.58594	Not found	False	[]		exposure via body fluid
ampicillin		True	2.1243410000000003	Not found	False	[]		metabolic acidosis
ampicillin		True	1.049764	Not found	False	[]		renal tubular acidosis
ampicillin		True	3.77544	Not found	False	[]		alkalosis
ampicillin		True	6.72936	Not found	False	[]		metabolic alkalosis
ampicillin		True	1.825458	Not found	False	[]		acidosis
ampicillin		True	1.510558	Not found	False	[]		hypercapnia
ampicillin		True	18.77544	Not found	False	[]		neonatal respiratory acidosis
ampicillin		True	2.210272	Not found	False	[]		respiratory acidosis
ampicillin		True	1.709713	Not found	False	[]		respiratory alkalosis
ampicillin		True	2.17882	Not found	False	[]		diet refusal
ampicillin		True	1.38217	Not found	False	[]		food craving
ampicillin		True	1.365444	Not found	False	[]		cachexia
ampicillin		True	1.138842	Not found	False	[]		feeding disorder
ampicillin		True	3.634799	Not found	False	[]		selective eating disorder
ampicillin		True	1.116586	Not found	False	[]		malnutrition
ampicillin		True	6.021519	Not found	False	[]		overweight
ampicillin		True	1.08208	Not found	False	[]		osteolysis
ampicillin		True	1.132567	Not found	False	[]		osteopenia
ampicillin		True	1.6097959999999998	Not found	False	[]		hypocalcaemia
ampicillin		True	3.77544	Not found	False	[]		hypermagnesaemia
ampicillin		True	1.863907	Not found	False	[]		hypomagnesaemia
ampicillin		True	18.77544	Not found	False	[]		hypochloraemia
ampicillin		True	19.134232	Not found	False	[]		pseudo-bartter syndrome
ampicillin		True	1.429919	Not found	False	[]		hypokalaemia
ampicillin		True	1.644305	Not found	False	[]		hypernatraemia
ampicillin		True	1.126294	Not found	False	[]		hyponatraemia
ampicillin		True	28.84549	Not found	False	[]		neonatal hyponatraemia
ampicillin		True	3.77544	Not found	False	[]		hypervolaemia
ampicillin		True	5.754044	Not found	False	[]		iron deficiency
ampicillin		True	2.517107	Not found	False	[]		hyperamylasaemia
ampicillin		True	2.17882	Not found	False	[]		hypermetabolism
ampicillin		True	4.293209	Not found	False	[]		vitamin k deficiency
ampicillin		True	8.58594	Not found	False	[]		hypervitaminosis
ampicillin		True	1.38217	Not found	False	[]		hypovitaminosis
ampicillin		True	1.547224	Not found	False	[]		bone disorder
ampicillin		True	3.77544	Not found	False	[]		bone fistula
ampicillin		True	1.831924	Not found	False	[]		bone lesion
ampicillin		True	2.62053	Not found	False	[]		exostosis
ampicillin		True	3.068343	Not found	False	[]		osteosclerosis
ampicillin		True	3.359704	Not found	False	[]		bone sequestrum
ampicillin		True	8.58594	Not found	False	[]		metatarsalgia
ampicillin		True	1.832833	Not found	False	[]		pain in jaw
ampicillin		True	8.58594	Not found	False	[]		arthritis
ampicillin		True	2.666998	Not found	False	[]		facet joint syndrome
ampicillin		True	1.44077	Not found	False	[]		joint contracture
ampicillin		True	2.17882	Not found	False	[]		patellofemoral pain syndrome
ampicillin		True	1.452685	Not found	False	[]		joint effusion
ampicillin		True	1.033331	Not found	False	[]		spinal osteoarthritis
ampicillin		True	1.7777470000000002	Not found	False	[]		muscle atrophy
ampicillin		True	1.049764	Not found	False	[]		muscle disorder
ampicillin		True	8.58594	Not found	False	[]		muscle hypertrophy
ampicillin		True	9.000223	Not found	False	[]		hypertonia neonatal
ampicillin		True	2.184656	Not found	False	[]		hypotonia
ampicillin		True	6.021519	Not found	False	[]		hypotonia neonatal
ampicillin		True	8.58594	Not found	False	[]		nuchal rigidity
ampicillin		True	1.38217	Not found	False	[]		torticollis
ampicillin		True	1.0266609999999998	Not found	False	[]		muscular weakness
ampicillin		True	1.384929	Not found	False	[]		myopathy
ampicillin		True	2.342059	Not found	False	[]		foot deformity
ampicillin		True	1.825458	Not found	False	[]		intervertebral disc degeneration
ampicillin		True	1.103232	Not found	False	[]		intervertebral disc protrusion
ampicillin		True	3.595968	Not found	False	[]		retrognathia
ampicillin		True	1.246202	Not found	False	[]		lumbar spinal stenosis
ampicillin		True	8.58594	Not found	False	[]		spinal flattening
ampicillin		True	1.430624	Not found	False	[]		scoliosis
ampicillin		True	1.44077	Not found	False	[]		spondylolisthesis
ampicillin		True	2.17882	Not found	False	[]		fasciitis
ampicillin		True	4.134232	Not found	False	[]		plantar fasciitis
ampicillin		True	1.38217	Not found	False	[]		growth retardation
ampicillin		True	1.435212	Not found	False	[]		fistula
ampicillin		True	8.58594	Not found	False	[]		inguinal mass
ampicillin		True	2.666998	Not found	False	[]		soft tissue disorder
ampicillin		True	8.58594	Not found	False	[]		osteochondroma
ampicillin		True	1.248641	Not found	False	[]		metastases to bone
ampicillin		True	8.58594	Not found	False	[]		metastases to chest wall
ampicillin		True	2.104336	Not found	False	[]		metastases to spine
ampicillin		True	4.134232	Not found	False	[]		leiomyoma
ampicillin		True	2.9490100000000004	Not found	False	[]		bursitis
ampicillin		True	1.709713	Not found	False	[]		costochondritis
ampicillin		True	5.754044	Not found	False	[]		osteochondrosis
ampicillin		True	2.517107	Not found	False	[]		ligament disorder
ampicillin		True	3.77544	Not found	False	[]		vertebral osteophyte
ampicillin		True	1.38217	Not found	False	[]		fibrocystic breast disease
ampicillin		True	9.000223	Not found	False	[]		acrochordon
ampicillin		True	2.517107	Not found	False	[]		melanocytic naevus
ampicillin		True	3.77544	Not found	False	[]		pyogenic granuloma
ampicillin		True	1.855273	Not found	False	[]		metastases to central nervous system
ampicillin		True	3.394583	Not found	False	[]		metastases to lung
ampicillin		True	3.77544	Not found	False	[]		metastases to meninges
ampicillin		True	3.77544	Not found	False	[]		metastases to pleura
ampicillin		True	1.44077	Not found	False	[]		haemangioma
ampicillin		True	1.258969	Not found	False	[]		neoplasm malignant
ampicillin		True	1.38217	Not found	False	[]		tumour necrosis
ampicillin		True	28.84549	Not found	False	[]		cerebral cyst
ampicillin		True	8.58594	Not found	False	[]		neuroma
ampicillin		True	1.10044	Not found	False	[]		renal cyst
ampicillin		True	8.58594	Not found	False	[]		bladder transitional cell carcinoma
ampicillin		True	5.754044	Not found	False	[]		metastatic renal cell carcinoma
ampicillin		True	1.854849	Not found	False	[]		renal cell carcinoma
ampicillin		True	2.517107	Not found	False	[]		uterine polyp
ampicillin		True	1.38217	Not found	False	[]		sinus polyp
ampicillin		True	8.58594	Not found	False	[]		vocal cord polyp
ampicillin		True	2.17882	Not found	False	[]		squamous cell carcinoma of lung
ampicillin		True	1.1270220000000002	Not found	False	[]		lung neoplasm
ampicillin		True	1.435212	Not found	False	[]		basal cell carcinoma
ampicillin		True	8.58594	Not found	False	[]		central nervous system inflammation
ampicillin		True	1.635464	Not found	False	[]		encephalitis
ampicillin		True	2.17882	Not found	False	[]		carotid artery thrombosis
ampicillin		True	4.134232	Not found	False	[]		cerebellar haemorrhage
ampicillin		True	5.270009	Not found	False	[]		cerebral artery embolism
ampicillin		True	2.17882	Not found	False	[]		cerebral artery thrombosis
ampicillin		True	5.754044	Not found	False	[]		cerebral haematoma
ampicillin		True	2.035717	Not found	False	[]		cerebral haemorrhage
ampicillin		True	1.388585	Not found	False	[]		cerebral infarction
ampicillin		True	5.270009	Not found	False	[]		cerebral thrombosis
ampicillin		True	4.606124	Not found	False	[]		haemorrhage intracranial
ampicillin		True	19.567503	Not found	False	[]		intraventricular haemorrhage
ampicillin		True	20.707001	Not found	False	[]		intraventricular haemorrhage neonatal
ampicillin		True	8.58594	Not found	False	[]		ischaemic cerebral infarction
ampicillin		True	1.0618980000000002	Not found	False	[]		ischaemic stroke
ampicillin		True	2.044054	Not found	False	[]		subarachnoid haemorrhage
ampicillin		True	1.246202	Not found	False	[]		carotid artery stenosis
ampicillin		True	38.88217	Not found	False	[]		cerebral arteriosclerosis
ampicillin		True	18.77544	Not found	False	[]		paresis cranial nerve
ampicillin		True	1.197806	Not found	False	[]		facial paralysis
ampicillin		True	2.076274	Not found	False	[]		hypoxic-ischaemic encephalopathy
ampicillin		True	1.407326	Not found	False	[]		encephalopathy
ampicillin		True	6.73653	Not found	False	[]		hypertensive encephalopathy
ampicillin		True	28.84549	Not found	False	[]		periventricular leukomalacia
ampicillin		True	1.770774	Not found	False	[]		hydrocephalus
ampicillin		True	1.788352	Not found	False	[]		brain oedema
ampicillin		True	28.84549	Not found	False	[]		autism spectrum disorder
ampicillin		True	2.17882	Not found	False	[]		judgement impaired
ampicillin		True	1.881673	Not found	False	[]		mental impairment
ampicillin		True	3.77544	Not found	False	[]		intellectual disability
ampicillin		True	9.183777	Not found	False	[]		akinesia
ampicillin		True	1.626468	Not found	False	[]		dyskinesia
ampicillin		True	28.84549	Not found	False	[]		posturing
ampicillin		True	3.77544	Not found	False	[]		opisthotonus
ampicillin		True	8.58594	Not found	False	[]		pleurothotonus
ampicillin		True	4.134232	Not found	False	[]		diplegia
ampicillin		True	1.026552	Not found	False	[]		hemiparesis
ampicillin		True	3.517417	Not found	False	[]		hemiplegia
ampicillin		True	3.843886	Not found	False	[]		paraparesis
ampicillin		True	2.055635	Not found	False	[]		paraplegia
ampicillin		True	1.225692	Not found	False	[]		paresis
ampicillin		True	8.58594	Not found	False	[]		postictal paralysis
ampicillin		True	1.854849	Not found	False	[]		quadriplegia
ampicillin		True	2.17882	Not found	False	[]		head titubation
ampicillin		True	2.000447	Not found	False	[]		areflexia
ampicillin		True	1.669853	Not found	False	[]		cerebellar syndrome
ampicillin		True	1.512374	Not found	False	[]		dysstasia
ampicillin		True	1.137665	Not found	False	[]		aphasia
ampicillin		True	8.58594	Not found	False	[]		dyspraxia
ampicillin		True	1.378769	Not found	False	[]		altered state of consciousness
ampicillin		True	1.38217	Not found	False	[]		brain stem syndrome
ampicillin		True	2.862399	Not found	False	[]		central nervous system lesion
ampicillin		True	3.163607	Not found	False	[]		psychomotor skills impaired
ampicillin		True	1.405674	Not found	False	[]		agitation
ampicillin		True	1.38217	Not found	False	[]		agitation neonatal
ampicillin		True	5.754044	Not found	False	[]		apnoeic attack
ampicillin		True	2.055635	Not found	False	[]		clonus
ampicillin		True	8.58594	Not found	False	[]		fontanelle bulging
ampicillin		True	1.5070020000000002	Not found	False	[]		neurological symptom
ampicillin		True	18.77544	Not found	False	[]		pleocytosis
ampicillin		True	1.38217	Not found	False	[]		unresponsive to stimuli
ampicillin		True	1.854849	Not found	False	[]		dysaesthesia
ampicillin		True	1.705622	Not found	False	[]		neuralgia
ampicillin		True	1.081187	Not found	False	[]		dysarthria
ampicillin		True	2.076274	Not found	False	[]		logorrhoea
ampicillin		True	1.115427	Not found	False	[]		speech disorder
ampicillin		True	9.293209	Not found	False	[]		speech disorder developmental
ampicillin		True	2.17882	Not found	False	[]		anticholinergic syndrome
ampicillin		True	8.58594	Not found	False	[]		atonic urinary bladder
ampicillin		True	1.015096	Not found	False	[]		urinary incontinence
ampicillin		True	1.38217	Not found	False	[]		drop attacks
ampicillin		True	2.17882	Not found	False	[]		neuromuscular blockade
ampicillin		True	2.267019	Not found	False	[]		polyneuropathy
ampicillin		True	1.184087	Not found	False	[]		carpal tunnel syndrome
ampicillin		True	5.754044	Not found	False	[]		neuritis
ampicillin		True	1.38217	Not found	False	[]		peripheral sensorimotor neuropathy
ampicillin		True	15.936709	Not found	False	[]		neonatal seizure
ampicillin		True	1.35278	Not found	False	[]		generalised tonic-clonic seizure
ampicillin		True	4.998187	Not found	False	[]		focal dyscognitive seizures
ampicillin		True	8.58594	Not found	False	[]		clonic convulsion
ampicillin		True	8.58594	Not found	False	[]		eclampsia
ampicillin		True	1.44077	Not found	False	[]		tonic convulsion
ampicillin		True	1.049764	Not found	False	[]		initial insomnia
ampicillin		True	1.38217	Not found	False	[]		lumbar radiculopathy
ampicillin		True	8.58594	Not found	False	[]		spinal cord infarction
ampicillin		True	12.56983	Not found	False	[]		cerebellar atrophy
ampicillin		True	11.110753	Not found	False	[]		cerebral ventricle dilatation
ampicillin		True	6.960352	Found	False	[]	seizures	seizure
ampicillin		True	2.055635	Not found	False	[]		brain injury
ampicillin		True	8.58594	Not found	False	[]		foetal disorder
ampicillin		True	2.432872	Not found	False	[]		foetal distress syndrome
ampicillin		True	2.17882	Not found	False	[]		foetal hypokinesia
ampicillin		True	98.9514	Not found	False	[]		hydrops foetalis
ampicillin		True	1.941383	Not found	False	[]		foetal growth restriction
ampicillin		True	9.183777	Not found	False	[]		breech presentation
ampicillin		True	18.77544	Not found	False	[]		arrested labour
ampicillin		True	8.58594	Not found	False	[]		failed induction of labour
ampicillin		True	18.77544	Not found	False	[]		induced labour
ampicillin		True	7.045075	Not found	False	[]		premature labour
ampicillin		True	11.782615	Not found	False	[]		premature rupture of membranes
ampicillin		True	18.77544	Not found	False	[]		prolonged labour
ampicillin		True	4.134232	Not found	False	[]		threatened labour
ampicillin		True	8.58594	Not found	False	[]		breech delivery
ampicillin		True	3.77544	Not found	False	[]		retained placenta or membranes
ampicillin		True	18.77544	Not found	False	[]		labour complication
ampicillin		True	9.000223	Not found	False	[]		uterine contractions abnormal
ampicillin		True	9.000223	Not found	False	[]		uterine hypertonus
ampicillin		True	8.58594	Not found	False	[]		uterine hypotonus
ampicillin		True	9.553286	Not found	False	[]		premature separation of placenta
ampicillin		True	18.77544	Not found	False	[]		retroplacental haematoma
ampicillin		True	2.17882	Not found	False	[]		large for dates baby
ampicillin		True	4.666248	Not found	False	[]		premature baby
ampicillin		True	6.084215	Not found	False	[]		small for dates baby
ampicillin		True	8.58594	Not found	False	[]		weight decrease neonatal
ampicillin		True	8.58594	Not found	False	[]		hypertension neonatal
ampicillin		True	12.56983	Not found	False	[]		neonatal hypotension
ampicillin		True	4.134232	Not found	False	[]		infantile apnoea
ampicillin		True	12.56983	Not found	False	[]		neonatal asphyxia
ampicillin		True	18.77544	Not found	False	[]		neonatal hypoxia
ampicillin		True	32.675359	Not found	False	[]		neonatal respiratory failure
ampicillin		True	28.84549	Not found	False	[]		atelectasis neonatal
ampicillin		True	14.087374	Not found	False	[]		neonatal aspiration
ampicillin		True	1.38217	Not found	False	[]		neonatal tachypnoea
ampicillin		True	6.73653	Not found	False	[]		respiratory disorder neonatal
ampicillin		True	9.367898	Not found	False	[]		bronchopulmonary dysplasia
ampicillin		True	7.76967	Not found	False	[]		neonatal respiratory distress syndrome
ampicillin		True	28.84549	Not found	False	[]		neonatal anuria
ampicillin		True	16.258361	Not found	False	[]		neonatal disorder
ampicillin		True	8.58594	Not found	False	[]		renal impairment neonatal
ampicillin		True	8.58594	Not found	False	[]		umbilical cord around neck
ampicillin		True	18.77544	Not found	False	[]		meconium stain
ampicillin		True	2.613088	Not found	False	[]		oligohydramnios
ampicillin		True	10.764547	Not found	False	[]		polyhydramnios
ampicillin		True	2.342059	Not found	False	[]		placental disorder
ampicillin		True	2.17882	Not found	False	[]		placental insufficiency
ampicillin		True	2.17882	Not found	False	[]		twin pregnancy
ampicillin		True	3.073327	Not found	False	[]		normal newborn
ampicillin		True	8.58594	Not found	False	[]		delivery
ampicillin		True	9.529069	Not found	False	[]		live birth
ampicillin		True	1.946644	Found	True	[]	pregnancy	pregnancy
ampicillin		True	2.17882	Not found	False	[]		uterine contractions during pregnancy
ampicillin		True	1.709713	Not found	False	[]		pregnancy on oral contraceptive
ampicillin		True	1.44077	Not found	False	[]		pregnancy with contraceptive device
ampicillin		True	1.2776230000000002	Not found	False	[]		stress
ampicillin		True	3.77544	Not found	False	[]		agoraphobia
ampicillin		True	25.990027	Not found	False	[]		attention deficit/hyperactivity disorder
ampicillin		True	8.58594	Not found	False	[]		reading disorder
ampicillin		True	1.667526	Not found	False	[]		screaming
ampicillin		True	1.883786	Not found	False	[]		decreased interest
ampicillin		True	3.77544	Not found	False	[]		feeling guilty
ampicillin		True	2.17882	Not found	False	[]		persecutory delusion
ampicillin		True	3.669059	Not found	False	[]		hallucination, auditory
ampicillin		True	8.58594	Not found	False	[]		ideas of reference
ampicillin		True	3.77544	Not found	False	[]		thought blocking
ampicillin		True	2.17882	Not found	False	[]		impulse-control disorder
ampicillin		True	1.049764	Not found	False	[]		affect lability
ampicillin		True	1.049764	Not found	False	[]		euphoric mood
ampicillin		True	8.58594	Not found	False	[]		disinhibition
ampicillin		True	8.58594	Not found	False	[]		hypervigilance
ampicillin		True	1.019512	Not found	False	[]		mental status changes
ampicillin		True	9.000223	Not found	False	[]		mental disorder due to a general medical condition
ampicillin		True	1.4899710000000002	Not found	False	[]		erectile dysfunction
ampicillin		True	2.756367	Not found	False	[]		libido decreased
ampicillin		True	1.709713	Not found	False	[]		sexual dysfunction
ampicillin		True	1.002754	Not found	False	[]		sleep disorder
ampicillin		True	1.38217	Not found	False	[]		conversion disorder
ampicillin		True	1.38217	Not found	False	[]		self-injurious ideation
ampicillin		True	4.134232	Not found	False	[]		urinary bladder haemorrhage
ampicillin		True	8.58594	Not found	False	[]		vesical fistula
ampicillin		True	2.17882	Not found	False	[]		vesicoureteric reflux
ampicillin		True	3.77544	Not found	False	[]		urinary fistula
ampicillin		True	1.44077	Not found	False	[]		urinary tract obstruction
ampicillin		True	38.88217	Not found	False	[]		glomerulonephritis membranoproliferative
ampicillin		True	3.77544	Not found	False	[]		glomerulonephritis proliferative
ampicillin		True	1.197806	Not found	False	[]		nephrotic syndrome
ampicillin		True	7.526129	Not found	False	[]		nephritis
ampicillin		True	8.58594	Not found	False	[]		glomerulosclerosis
ampicillin		True	1.225692	Not found	False	[]		renal haemorrhage
ampicillin		True	2.706923	Not found	False	[]		oliguria
ampicillin		True	14.087374	Not found	False	[]		hypertensive nephropathy
ampicillin		True	1.873256	Not found	False	[]		hydronephrosis
ampicillin		True	3.163607	Not found	False	[]		renal artery stenosis
ampicillin		True	8.58594	Not found	False	[]		renal artery thrombosis
ampicillin		True	2.342059	Not found	False	[]		renal infarct
ampicillin		True	9.000223	Not found	False	[]		renal ischaemia
ampicillin		True	2.055635	Not found	False	[]		renal vein thrombosis
ampicillin		True	3.77544	Not found	False	[]		ureteral necrosis
ampicillin		True	3.77544	Not found	False	[]		ureteric dilatation
ampicillin		True	6.021519	Not found	False	[]		ureteric stenosis
ampicillin		True	8.58594	Not found	False	[]		urethral obstruction
ampicillin		True	1.506202	Not found	False	[]		dysuria
ampicillin		True	3.77544	Not found	False	[]		urge incontinence
ampicillin		True	2.17882	Not found	False	[]		urinary hesitation
ampicillin		True	1.173681	Not found	False	[]		haematuria
ampicillin		True	2.055635	Not found	False	[]		pyuria
ampicillin		True	1.5070020000000002	Not found	False	[]		calculus urinary
ampicillin		True	1.6637310000000003	Not found	False	[]		tubulointerstitial nephritis
ampicillin		True	2.342059	Not found	False	[]		breast mass
ampicillin		True	8.58594	Not found	False	[]		breast swelling
ampicillin		True	9.000223	Not found	False	[]		uterine cervical metaplasia
ampicillin		True	2.17882	Not found	False	[]		balanoposthitis
ampicillin		True	28.84549	Not found	False	[]		epididymitis
ampicillin		True	4.293209	Not found	False	[]		atrophic vulvovaginitis
ampicillin		True	8.58594	Not found	False	[]		menometrorrhagia
ampicillin		True	8.58594	Not found	False	[]		scrotal swelling
ampicillin		True	2.517107	Not found	False	[]		prostatomegaly
ampicillin		True	3.77544	Not found	False	[]		genital erosion
ampicillin		True	4.500447	Not found	False	[]		genital haemorrhage
ampicillin		True	1.38217	Not found	False	[]		oedema genital
ampicillin		True	14.087374	Not found	False	[]		testicular pain
ampicillin		True	18.77544	Not found	False	[]		testicular swelling
ampicillin		True	3.77544	Not found	False	[]		uterine prolapse
ampicillin		True	8.58594	Not found	False	[]		adnexa uteri mass
ampicillin		True	3.77544	Not found	False	[]		adnexa uteri pain
ampicillin		True	8.58594	Not found	False	[]		endometrial atrophy
ampicillin		True	8.58594	Not found	False	[]		endometrial hypertrophy
ampicillin		True	3.77544	Not found	False	[]		uterine enlargement
ampicillin		True	2.055635	Not found	False	[]		vulval disorder
ampicillin		True	2.666998	Not found	False	[]		vulvovaginal dryness
ampicillin		True	3.77544	Not found	False	[]		bronchial haemorrhage
ampicillin		True	2.17882	Not found	False	[]		asthma exercise induced
ampicillin		True	9.000223	Not found	False	[]		asthmatic crisis
ampicillin		True	1.264862	Not found	False	[]		wheezing
ampicillin		True	9.367898	Not found	False	[]		pulmonary granuloma
ampicillin		True	1.515933	Not found	False	[]		atelectasis
ampicillin		True	1.299724	Not found	False	[]		lung infiltration
ampicillin		True	3.77544	Not found	False	[]		organising pneumonia
ampicillin		True	1.131432	Not found	False	[]		pulmonary alveolar haemorrhage
ampicillin		True	9.000223	Not found	False	[]		pulmonary calcification
ampicillin		True	18.77544	Not found	False	[]		pulmonary interstitial emphysema syndrome
ampicillin		True	2.53638	Not found	False	[]		acute respiratory distress syndrome
ampicillin		True	1.7976229999999995	Not found	False	[]		pleural fibrosis
ampicillin		True	3.443534	Not found	False	[]		pneumothorax
ampicillin		True	1.527646	Not found	False	[]		pulmonary hypertension
ampicillin		True	1.0618980000000002	Not found	False	[]		pulmonary infarction
ampicillin		True	8.58594	Not found	False	[]		pulmonary artery stenosis
ampicillin		True	2.342465	Not found	False	[]		apnoea
ampicillin		True	8.58594	Not found	False	[]		bradypnoea
ampicillin		True	2.517107	Not found	False	[]		grunting
ampicillin		True	4.293209	Not found	False	[]		hypopnoea
ampicillin		True	1.311035	Not found	False	[]		respiratory distress
ampicillin		True	1.666612	Not found	False	[]		tachypnoea
ampicillin		True	1.082357	Not found	False	[]		hypoxia
ampicillin		True	1.709713	Not found	False	[]		lung hyperinflation
ampicillin		True	5.073527	Not found	False	[]		pulmonary haemorrhage
ampicillin		True	1.452685	Not found	False	[]		rhonchi
ampicillin		True	3.77544	Not found	False	[]		use of accessory respiratory muscles
ampicillin		True	8.58594	Not found	False	[]		nasal flaring
ampicillin		True	18.77544	Not found	False	[]		chronic respiratory disease
ampicillin		True	1.192503	Not found	False	[]		lung disorder
ampicillin		True	1.191153	Not found	False	[]		respiratory disorder
ampicillin		True	1.246202	Not found	False	[]		sneezing
ampicillin		True	1.38217	Not found	False	[]		upper airway obstruction
ampicillin		True	4.293209	Not found	False	[]		pneumomediastinum
ampicillin		True	8.58594	Not found	False	[]		vocal cord inflammation
ampicillin		True	1.168189	Not found	False	[]		nasal congestion
ampicillin		True	1.38217	Not found	False	[]		nasal septum deviation
ampicillin		True	8.58594	Not found	False	[]		nasal turbinate hypertrophy
ampicillin		True	2.17882	Not found	False	[]		pharyngeal disorder
ampicillin		True	1.18411	Not found	False	[]		pharyngeal oedema
ampicillin		True	8.58594	Not found	False	[]		tracheal disorder
ampicillin		True	1.225692	Not found	False	[]		hyperkeratosis
ampicillin		True	9.000223	Not found	False	[]		skin wrinkling
ampicillin		True	9.000223	Not found	False	[]		pseudoporphyria
ampicillin		True	3.77544	Not found	False	[]		acantholysis
ampicillin		True	1.44077	Not found	False	[]		skin warm
ampicillin		True	1.3703599999999998	Not found	False	[]		eczema
ampicillin		True	8.58594	Not found	False	[]		neurodermatitis
ampicillin		True	3.77544	Not found	False	[]		palmar erythema
ampicillin		True	1.093505	Not found	False	[]		rash erythematous
ampicillin		True	1.049764	Not found	False	[]		nikolsky's sign
ampicillin		True	1.054296	Not found	False	[]		rash papular
ampicillin		True	2.17882	Not found	False	[]		mucocutaneous rash
ampicillin		True	1.0962219999999998	Not found	False	[]		rash generalised
ampicillin		True	1.1994349999999998	Not found	False	[]		rash macular
ampicillin		True	1.756636	Not found	False	[]		rash maculo-papular
ampicillin		True	2.535005	Not found	False	[]		rash morbilliform
ampicillin		True	2.17882	Not found	False	[]		lentigo
ampicillin		True	3.77544	Not found	False	[]		skin mass
ampicillin		True	1.644305	Not found	False	[]		acne
ampicillin		True	2.17882	Not found	False	[]		acne cystic
ampicillin		True	3.77544	Not found	False	[]		hypertrichosis
ampicillin		True	2.055635	Not found	False	[]		ingrowing nail
ampicillin		True	9.000223	Not found	False	[]		nail dystrophy
ampicillin		True	8.58594	Not found	False	[]		onychoclasis
ampicillin		True	2.17882	Not found	False	[]		hair colour changes
ampicillin		True	3.163607	Not found	False	[]		skin haemorrhage
ampicillin		True	2.055635	Not found	False	[]		skin oedema
ampicillin		True	3.843886	Not found	False	[]		livedo reticularis
ampicillin		True	4.134232	Not found	False	[]		telangiectasia
ampicillin		True	8.58594	Not found	False	[]		learning disability
ampicillin		True	2.517107	Not found	False	[]		arterial occlusive disease
ampicillin		True	1.938494	Not found	False	[]		arteriosclerosis
ampicillin		True	8.58594	Not found	False	[]		vasospasm
ampicillin		True	1.38217	Not found	False	[]		peripheral venous disease
ampicillin		True	1.191153	Not found	False	[]		circulatory collapse
ampicillin		True	1.259585	Not found	False	[]		hypotension
ampicillin		True	5.754044	Not found	False	[]		aortic thrombosis
ampicillin		True	4.134232	Not found	False	[]		post thrombotic syndrome
ampicillin		True	2.290587	Not found	False	[]		pelvic venous thrombosis
ampicillin		True	2.055635	Not found	False	[]		peripheral embolism
ampicillin		True	3.163607	Not found	False	[]		poor venous access
ampicillin		True	1.709713	Not found	False	[]		aortic dilatation
ampicillin		True	3.163607	Not found	False	[]		aortic disorder
ampicillin		True	8.58594	Not found	False	[]		extravasation blood
ampicillin		True	5.754044	Not found	False	[]		accelerated hypertension
ampicillin		True	1.44077	Not found	False	[]		essential hypertension
ampicillin		True	2.17882	Not found	False	[]		functional gastrointestinal disorder
ampicillin		True	9.183777	Not found	False	[]		foetal death
ampicillin		True	8.58594	Not found	False	[]		infected dermal cyst
ampicillin		True	18.77544	Not found	False	[]		paraspinal abscess
ampicillin		True	18.77544	Not found	False	[]		substance-induced psychotic disorder
ampicillin		True	3.163607	Not found	False	[]		procedural haemorrhage
ampicillin		True	6.73653	Not found	False	[]		bladder dysfunction
ampicillin		True	8.58594	Not found	False	[]		lower urinary tract symptoms
ampicillin		True	3.77544	Not found	False	[]		increased viscosity of upper respiratory secretion
ampicillin		True	2.076274	Not found	False	[]		cerebral small vessel ischaemic disease
ampicillin		True	3.77544	Not found	False	[]		motor developmental delay
ampicillin		True	2.342059	Not found	False	[]		bone loss
ampicillin		True	1.272938	Not found	False	[]		exposed bone in jaw
ampicillin		True	1.902004	Not found	False	[]		osteonecrosis of jaw
ampicillin		True	9.000223	Not found	False	[]		bone deformity
ampicillin		True	18.77544	Not found	False	[]		facial asymmetry
ampicillin		True	7.905677	Not found	False	[]		premature delivery
ampicillin		True	2.432872	Not found	False	[]		low birth weight baby
ampicillin		True	3.77544	Not found	False	[]		metastases to pelvis
prazosin		True	8.586	Not found	False	[]		anaemia folate deficiency
prazosin		True	8.586	Not found	False	[]		anaemia vitamin b12 deficiency
prazosin		True	4.134323	Not found	False	[]		anaemia macrocytic
prazosin		True	1.38224	Not found	False	[]		hypochromic anaemia
prazosin		True	3.053003	Not found	False	[]		aplasia pure red cell
prazosin		True	8.586	Not found	False	[]		hypoplastic anaemia
prazosin		True	3.7755	Not found	False	[]		antiphospholipid syndrome
prazosin		True	3.082385	Not found	False	[]		disseminated intravascular coagulation
prazosin		True	6.736633	Not found	False	[]		thrombotic microangiopathy
prazosin		True	1.946058	Not found	False	[]		purpura
prazosin		True	2.505676	Not found	False	[]		blood disorder
prazosin		True	3.7755	Not found	False	[]		metastases to bone marrow
prazosin		True	1.38224	Not found	False	[]		transfusion reaction
prazosin		True	18.7755	Not found	False	[]		epstein-barr virus associated lymphoproliferative disorder
prazosin		True	8.586	Not found	False	[]		haemolytic uraemic syndrome
prazosin		True	1.3680219999999998	Not found	False	[]		myelodysplastic syndrome
prazosin		True	9.000302	Not found	False	[]		b-cell lymphoma
prazosin		True	1.38224	Not found	False	[]		non-hodgkin's lymphoma
prazosin		True	2.17889	Not found	False	[]		immune thrombocytopenic purpura
prazosin		True	1.38224	Not found	False	[]		thrombocytopenic purpura
prazosin		True	2.17889	Not found	False	[]		hilar lymphadenopathy
prazosin		True	1.38224	Not found	False	[]		lymphadenopathy mediastinal
prazosin		True	5.270117	Not found	False	[]		lymphocele
prazosin		True	4.916457	Not found	False	[]		drug reaction with eosinophilia and systemic symptoms
prazosin		True	2.421165	Not found	False	[]		eosinophilia
prazosin		True	1.697173	Not found	False	[]		leukopenia
prazosin		True	3.320489	Not found	False	[]		lymphopenia
prazosin		True	1.693663	Not found	False	[]		granulocytopenia
prazosin		True	2.17889	Not found	False	[]		neutropenic infection
prazosin		True	5.75413	Not found	False	[]		hypersensitivity vasculitis
prazosin		True	3.7755	Not found	False	[]		long qt syndrome
prazosin		True	2.055733	Not found	False	[]		bradyarrhythmia
prazosin		True	1.138968	Not found	False	[]		extrasystoles
prazosin		True	18.7755	Not found	False	[]		paroxysmal arrhythmia
prazosin		True	2.104475	Not found	False	[]		sinus node dysfunction
prazosin		True	3.596082	Not found	False	[]		sinus arrhythmia
prazosin		True	1.356853	Not found	False	[]		sinus bradycardia
prazosin		True	1.941523	Not found	False	[]		supraventricular extrasystoles
prazosin		True	1.765568	Not found	False	[]		cardiac arrest
prazosin		True	1.468685	Not found	False	[]		cardio-respiratory arrest
prazosin		True	1.225793	Not found	False	[]		sudden cardiac death
prazosin		True	8.586	Not found	False	[]		ventricular asystole
prazosin		True	3.051021	Not found	False	[]		hypertensive heart disease
prazosin		True	8.586	Not found	False	[]		cardiac infection
prazosin		True	1.5071250000000005	Not found	False	[]		dizziness postural
prazosin		True	1.11678	Not found	False	[]		haemoptysis
prazosin		True	1.832125	Not found	False	[]		presyncope
prazosin		True	1.38224	Not found	False	[]		nocturnal dyspnoea
prazosin		True	18.7755	Not found	False	[]		metastases to heart
prazosin		True	5.270117	Not found	False	[]		aortic valve disease
prazosin		True	1.225793	Not found	False	[]		aortic valve sclerosis
prazosin		True	3.163701	Not found	False	[]		heart valve incompetence
prazosin		True	4.29332	Not found	False	[]		pulmonary valve incompetence
prazosin		True	1.613481	Not found	False	[]		angina unstable
prazosin		True	3.596082	Not found	False	[]		arteriospasm coronary
prazosin		True	1.051098	Not found	False	[]		myocardial ischaemia
prazosin		True	1.3680219999999998	Not found	False	[]		cardiac failure acute
prazosin		True	2.5172030000000003	Not found	False	[]		cardiac failure chronic
prazosin		True	1.709812	Not found	False	[]		cardiopulmonary failure
prazosin		True	4.998328	Not found	False	[]		left ventricular failure
prazosin		True	1.8278350000000003	Not found	False	[]		cardiomyopathy
prazosin		True	2.290726	Not found	False	[]		congestive cardiomyopathy
prazosin		True	8.586	Not found	False	[]		atrial hypertrophy
prazosin		True	2.17889	Not found	False	[]		cardiac hypertrophy
prazosin		True	2.290726	Not found	False	[]		ventricular dysfunction
prazosin		True	1.359769	Not found	False	[]		ventricular hypertrophy
prazosin		True	1.709812	Not found	False	[]		ventricular hypokinesia
prazosin		True	28.84556	Not found	False	[]		ventricular septal defect
prazosin		True	4.134323	Not found	False	[]		myocarditis
prazosin		True	1.44087	Not found	False	[]		cardiac tamponade
prazosin		True	8.586	Not found	False	[]		limb malformation
prazosin		True	4.134323	Not found	False	[]		talipes
prazosin		True	18.7755	Not found	False	[]		skull malformation
prazosin		True	2.17889	Not found	False	[]		ear disorder
prazosin		True	3.7755	Not found	False	[]		otitis externa
prazosin		True	8.586	Not found	False	[]		sudden hearing loss
prazosin		True	5.680442	Not found	False	[]		adrenal insufficiency
prazosin		True	8.586	Not found	False	[]		adrenocortical insufficiency acute
prazosin		True	38.88224	Not found	False	[]		adrenal neoplasm
prazosin		True	2.7565030000000004	Not found	False	[]		diabetic complication
prazosin		True	1.70581	Not found	False	[]		diabetic neuropathy
prazosin		True	1.797764	Not found	False	[]		diabetic retinopathy
prazosin		True	5.087988	Not found	False	[]		amenorrhoea
prazosin		True	8.586	Not found	False	[]		dysfunctional uterine bleeding
prazosin		True	1.677209	Not found	False	[]		hypoglycaemia
prazosin		True	3.7755	Not found	False	[]		hypoglycaemic unconsciousness
prazosin		True	6.02164	Not found	False	[]		hyperprolactinaemia
prazosin		True	4.452829	Not found	False	[]		galactorrhoea
prazosin		True	2.17889	Not found	False	[]		pituitary tumour benign
prazosin		True	2.104475	Not found	False	[]		polydipsia
prazosin		True	1.709812	Not found	False	[]		hyperparathyroidism
prazosin		True	8.586	Not found	False	[]		hyperparathyroidism secondary
prazosin		True	8.586	Not found	False	[]		parathyroid tumour benign
prazosin		True	3.7755	Not found	False	[]		cataract nuclear
prazosin		True	8.586	Not found	False	[]		corneal abrasion
prazosin		True	8.586	Not found	False	[]		iris atrophy
prazosin		True	1.44087	Not found	False	[]		sjogren's syndrome
prazosin		True	2.104475	Not found	False	[]		eye haemorrhage
prazosin		True	2.667116	Not found	False	[]		periorbital oedema
prazosin		True	1.38224	Not found	False	[]		eye injury
prazosin		True	8.586	Not found	False	[]		strabismus
prazosin		True	9.000302	Not found	False	[]		pupil fixed
prazosin		True	3.7755	Not found	False	[]		pupillary disorder
prazosin		True	3.163701	Not found	False	[]		abnormal sensation in eye
prazosin		True	3.7755	Not found	False	[]		foreign body sensation in eyes
prazosin		True	2.272852	Not found	False	[]		photophobia
prazosin		True	3.7755	Not found	False	[]		chorioretinopathy
prazosin		True	19.134323	Not found	False	[]		papilloedema
prazosin		True	3.163701	Not found	False	[]		retinal detachment
prazosin		True	8.586	Not found	False	[]		choroidal neovascularisation
prazosin		True	3.7755	Not found	False	[]		retinal vein thrombosis
prazosin		True	8.586	Not found	False	[]		retinopathy hypertensive
prazosin		True	1.551869	Not found	False	[]		blindness
prazosin		True	4.452829	Not found	False	[]		blindness transient
prazosin		True	1.555689	Not found	False	[]		blindness unilateral
prazosin		True	2.17889	Not found	False	[]		night blindness
prazosin		True	8.586	Not found	False	[]		colour blindness acquired
prazosin		True	3.7755	Not found	False	[]		myopia
prazosin		True	3.7755	Not found	False	[]		presbyopia
prazosin		True	1.434613	Not found	False	[]		diplopia
prazosin		True	8.586	Not found	False	[]		halo vision
prazosin		True	2.5172030000000003	Not found	False	[]		photopsia
prazosin		True	3.7755	Not found	False	[]		optic nerve disorder
prazosin		True	2.17889	Not found	False	[]		abdominal wall haematoma
prazosin		True	3.7755	Not found	False	[]		anorectal disorder
prazosin		True	2.104475	Not found	False	[]		large intestine polyp
prazosin		True	8.586	Not found	False	[]		duodenal polyp
prazosin		True	8.586	Not found	False	[]		intestinal cyst
prazosin		True	1.225793	Not found	False	[]		tooth abscess
prazosin		True	8.586	Not found	False	[]		teeth brittle
prazosin		True	1.44087	Not found	False	[]		gingival disorder
prazosin		True	2.17889	Not found	False	[]		gingival erythema
prazosin		True	28.84556	Not found	False	[]		gingival hypertrophy
prazosin		True	2.17889	Not found	False	[]		diverticulitis intestinal haemorrhagic
prazosin		True	18.7755	Not found	False	[]		pancreatitis haemorrhagic
prazosin		True	5.75413	Not found	False	[]		pancreatitis necrotising
prazosin		True	2.17889	Not found	False	[]		functional gastrointestinal disorder
prazosin		True	3.7755	Not found	False	[]		intra-abdominal haematoma
prazosin		True	1.38224	Not found	False	[]		pelvic mass
prazosin		True	3.7755	Not found	False	[]		anal haemorrhage
prazosin		True	1.124108	Not found	False	[]		gastrointestinal haemorrhage
prazosin		True	1.447947	Not found	False	[]		haematemesis
prazosin		True	1.054367	Not found	False	[]		melaena
prazosin		True	1.38224	Not found	False	[]		anal abscess
prazosin		True	2.17889	Not found	False	[]		gastric infection
prazosin		True	3.7755	Not found	False	[]		strongyloidiasis
prazosin		True	2.7565030000000004	Not found	False	[]		fungal peritonitis
prazosin		True	5.75413	Not found	False	[]		colitis microscopic
prazosin		True	1.001936	Not found	False	[]		crohn's disease
prazosin		True	1.44087	Not found	False	[]		duodenitis
prazosin		True	3.7755	Not found	False	[]		inflammatory bowel disease
prazosin		True	2.342178	Not found	False	[]		gastrooesophageal reflux disease
prazosin		True	8.586	Not found	False	[]		intestinal pseudo-obstruction
prazosin		True	1.85497	Not found	False	[]		frequent bowel movements
prazosin		True	1.510718	Not found	False	[]		faeces discoloured
prazosin		True	2.17889	Not found	False	[]		abdominal rigidity
prazosin		True	1.85497	Not found	False	[]		abdominal tenderness
prazosin		True	2.17889	Not found	False	[]		acute abdomen
prazosin		True	1.1979510000000002	Not found	False	[]		dysphagia
prazosin		True	1.225793	Not found	False	[]		bruxism
prazosin		True	1.0498659999999995	Not found	False	[]		hiccups
prazosin		True	2.17889	Not found	False	[]		hyperphagia
prazosin		True	3.7755	Not found	False	[]		merycism
prazosin		True	2.535174	Not found	False	[]		small intestinal obstruction
prazosin		True	1.946058	Not found	False	[]		ileus
prazosin		True	3.7755	Not found	False	[]		intestinal stenosis
prazosin		True	9.183873	Not found	False	[]		oesophageal obstruction
prazosin		True	1.38224	Not found	False	[]		anal ulcer
prazosin		True	3.7755	Not found	False	[]		rectal ulcer
prazosin		True	1.0620440000000002	Not found	False	[]		duodenal ulcer
prazosin		True	1.38224	Not found	False	[]		erosive duodenitis
prazosin		True	3.7755	Not found	False	[]		gastric perforation
prazosin		True	1.221107	Not found	False	[]		gastric ulcer
prazosin		True	3.7755	Not found	False	[]		gastrointestinal ulcer
prazosin		True	18.7755	Not found	False	[]		gastrointestinal ulcer haemorrhage
prazosin		True	1.38224	Not found	False	[]		oesophageal ulcer haemorrhage
prazosin		True	1.667649	Not found	False	[]		peptic ulcer
prazosin		True	5.270117	Not found	False	[]		gastrointestinal necrosis
prazosin		True	18.7755	Not found	False	[]		intestinal infarction
prazosin		True	4.452829	Not found	False	[]		intestinal ischaemia
prazosin		True	1.709812	Not found	False	[]		coeliac disease
prazosin		True	2.505676	Not found	False	[]		colon cancer
prazosin		True	3.7755	Not found	False	[]		colorectal cancer metastatic
prazosin		True	4.29332	Not found	False	[]		gastrointestinal carcinoma
prazosin		True	3.7755	Not found	False	[]		pancreatic cyst
prazosin		True	1.0498659999999995	Not found	False	[]		cheilitis
prazosin		True	1.225793	Not found	False	[]		lip oedema
prazosin		True	2.055733	Not found	False	[]		odynophagia
prazosin		True	2.076394	Not found	False	[]		oedema mouth
prazosin		True	3.7755	Not found	False	[]		palatal oedema
prazosin		True	1.770962	Not found	False	[]		mouth ulceration
prazosin		True	1.709812	Not found	False	[]		peritonitis
prazosin		True	1.0498659999999995	Not found	False	[]		retroperitoneal haematoma
prazosin		True	1.38224	Not found	False	[]		tongue blistering
prazosin		True	3.7755	Not found	False	[]		tongue coated
prazosin		True	1.38224	Not found	False	[]		tongue dry
prazosin		True	1.510718	Not found	False	[]		hypophagia
prazosin		True	3.7755	Not found	False	[]		application site dermatitis
prazosin		True	8.586	Not found	False	[]		application site discolouration
prazosin		True	3.7755	Not found	False	[]		application site exfoliation
prazosin		True	2.342178	Not found	False	[]		application site irritation
prazosin		True	1.246327	Not found	False	[]		application site pruritus
prazosin		True	1.44087	Not found	False	[]		complication associated with device
prazosin		True	1.38224	Not found	False	[]		device related infection
prazosin		True	2.17889	Not found	False	[]		catheter site inflammation
prazosin		True	1.14034	Not found	False	[]		infusion related reaction
prazosin		True	8.586	Not found	False	[]		injection site abscess
prazosin		True	1.221081	Not found	False	[]		injection site erythema
prazosin		True	5.75413	Not found	False	[]		injection site induration
prazosin		True	9.000302	Not found	False	[]		injection site necrosis
prazosin		True	3.163701	Not found	False	[]		injection site nodule
prazosin		True	2.17889	Not found	False	[]		injection site pain
prazosin		True	2.104475	Not found	False	[]		hypothermia
prazosin		True	2.499414	Not found	False	[]		neuroleptic malignant syndrome
prazosin		True	6.736633	Not found	False	[]		autonomic nervous system imbalance
prazosin		True	8.586	Not found	False	[]		chronic fatigue syndrome
prazosin		True	1.946058	Not found	False	[]		feeling cold
prazosin		True	1.553462	Not found	False	[]		thirst
prazosin		True	2.5172030000000003	Not found	False	[]		concomitant disease progression
prazosin		True	1.377309	Not found	False	[]		condition aggravated
prazosin		True	6.736633	Not found	False	[]		crepitations
prazosin		True	1.1043599999999998	Not found	False	[]		disease progression
prazosin		True	3.163701	Not found	False	[]		multi-organ disorder
prazosin		True	1.553462	Not found	False	[]		night sweats
prazosin		True	5.75413	Not found	False	[]		obstruction
prazosin		True	3.073443	Not found	False	[]		purulent discharge
prazosin		True	1.1043599999999998	Not found	False	[]		unevaluable event
prazosin		True	8.586	Not found	False	[]		mucosal disorder
prazosin		True	1.85497	Not found	False	[]		polyp
prazosin		True	1.027	Not found	False	[]		face oedema
prazosin		True	1.6444949999999998	Not found	False	[]		generalised oedema
prazosin		True	8.586	Not found	False	[]		product label confusion
prazosin		True	3.073443	Not found	False	[]		necrosis
prazosin		True	5.75413	Not found	False	[]		bile duct obstruction
prazosin		True	2.5172030000000003	Not found	False	[]		biliary dilatation
prazosin		True	3.7755	Not found	False	[]		cholecystitis infective
prazosin		True	3.7755	Not found	False	[]		hepatic mass
prazosin		True	1.452829	Not found	False	[]		hepatomegaly
prazosin		True	18.7755	Not found	False	[]		alcoholic liver disease
prazosin		True	1.130927	Not found	False	[]		hepatitis
prazosin		True	1.44087	Not found	False	[]		hepatic necrosis
prazosin		True	1.38224	Not found	False	[]		hepatic neoplasm
prazosin		True	1.941523	Not found	False	[]		erythema multiforme
prazosin		True	1.38224	Not found	False	[]		multiple allergies
prazosin		True	8.586	Not found	False	[]		contrast media reaction
prazosin		True	1.138968	Not found	False	[]		dermatitis exfoliative
prazosin		True	8.586	Not found	False	[]		anaphylactoid shock
prazosin		True	1.797764	Not found	False	[]		systemic lupus erythematosus
prazosin		True	9.368022	Not found	False	[]		sarcoidosis
prazosin		True	8.586	Not found	False	[]		chronic inflammatory demyelinating polyradiculoneuropathy
prazosin		True	2.5172030000000003	Not found	False	[]		immune system disorder
prazosin		True	3.517579	Not found	False	[]		kidney transplant rejection
prazosin		True	1.667649	Not found	False	[]		transplant rejection
prazosin		True	1.0498659999999995	Not found	False	[]		clostridial infection
prazosin		True	3.7755	Not found	False	[]		pneumonia legionella
prazosin		True	1.38224	Not found	False	[]		lung infection pseudomonal
prazosin		True	4.38812	Not found	False	[]		erysipelas
prazosin		True	9.000302	Not found	False	[]		streptococcal sepsis
prazosin		True	8.586	Not found	False	[]		acarodermatitis
prazosin		True	1.38224	Not found	False	[]		aspergillus infection
prazosin		True	3.7755	Not found	False	[]		fungal skin infection
prazosin		True	8.586	Not found	False	[]		respiratory tract infection fungal
prazosin		True	8.586	Not found	False	[]		central nervous system infection
prazosin		True	2.667116	Not found	False	[]		abscess limb
prazosin		True	8.586	Not found	False	[]		graft infection
prazosin		True	8.586	Not found	False	[]		superinfection
prazosin		True	1.138968	Not found	False	[]		pneumonia
prazosin		True	1.490147	Not found	False	[]		lower respiratory tract infection
prazosin		True	3.7755	Not found	False	[]		prostatic abscess
prazosin		True	1.38224	Not found	False	[]		bacterial sepsis
prazosin		True	1.709812	Not found	False	[]		furuncle
prazosin		True	8.586	Not found	False	[]		nail infection
prazosin		True	1.359769	Not found	False	[]		kidney infection
prazosin		True	8.586	Not found	False	[]		arteriovenous graft site infection
prazosin		True	1.38224	Not found	False	[]		dengue fever
prazosin		True	2.667116	Not found	False	[]		herpes simplex
prazosin		True	4.134323	Not found	False	[]		herpes virus infection
prazosin		True	3.7755	Not found	False	[]		human herpesvirus 6 infection
prazosin		True	8.586	Not found	False	[]		erythema infectiosum
prazosin		True	8.586	Not found	False	[]		bk virus infection
prazosin		True	1.4353729999999998	Not found	False	[]		viral infection
prazosin		True	1.85497	Not found	False	[]		compression fracture
prazosin		True	1.38224	Not found	False	[]		fracture nonunion
prazosin		True	2.17889	Not found	False	[]		osteoporotic fracture
prazosin		True	29.333786	Not found	False	[]		cartilage injury
prazosin		True	1.226396	Not found	False	[]		joint injury
prazosin		True	1.225793	Not found	False	[]		femoral neck fracture
prazosin		True	8.586	Not found	False	[]		skull fracture
prazosin		True	8.586	Not found	False	[]		intervertebral disc injury
prazosin		True	1.58669	Not found	False	[]		rib fracture
prazosin		True	1.38224	Not found	False	[]		ulna fracture
prazosin		True	1.3680219999999998	Not found	False	[]		wrist fracture
prazosin		True	28.84556	Not found	False	[]		toxicity to various agents
prazosin		True	1.275178	Not found	False	[]		nephropathy toxic
prazosin		True	1.431538	Not found	False	[]		poisoning
prazosin		True	2.5172030000000003	Not found	False	[]		pulmonary toxicity
prazosin		True	1.709812	Not found	False	[]		toxic encephalopathy
prazosin		True	3.7755	Not found	False	[]		aortic rupture
prazosin		True	3.7755	Not found	False	[]		vascular rupture
prazosin		True	1.365606	Not found	False	[]		subdural haematoma
prazosin		True	2.17889	Not found	False	[]		subdural haemorrhage
prazosin		True	8.586	Not found	False	[]		ligament injury
prazosin		True	1.120829	Not found	False	[]		fall
prazosin		True	1.945406	Not found	False	[]		head injury
prazosin		True	2.17889	Not found	False	[]		spinal column injury
prazosin		True	1.0498659999999995	Not found	False	[]		scratch
prazosin		True	1.225793	Not found	False	[]		skin laceration
prazosin		True	18.7755	Not found	False	[]		subcutaneous haematoma
prazosin		True	1.38224	Not found	False	[]		incorrect drug administration rate
prazosin		True	7.329629	Not found	False	[]		poor quality product administered
prazosin		True	1.0435440000000002	Not found	False	[]		wrong product administered
prazosin		True	1.177794	Not found	False	[]		wrong technique in product usage process
prazosin		True	8.586	Not found	False	[]		intercepted product dispensing error
prazosin		True	2.410508	Not found	False	[]		medication error
prazosin		True	18.7755	Not found	False	[]		anaesthetic complication
prazosin		True	3.7755	Not found	False	[]		arteriovenous fistula thrombosis
prazosin		True	5.75413	Not found	False	[]		vasoplegia syndrome
prazosin		True	2.17889	Not found	False	[]		transplant dysfunction
prazosin		True	3.163701	Not found	False	[]		iatrogenic injury
prazosin		True	18.7755	Not found	False	[]		post procedural oedema
prazosin		True	5.270117	Not found	False	[]		procedural hypotension
prazosin		True	8.586	Not found	False	[]		seroma
prazosin		True	2.17889	Not found	False	[]		surgical procedure repeated
prazosin		True	9.466042	Not found	False	[]		complications of transplanted kidney
prazosin		True	3.7755	Not found	False	[]		maternal drugs affecting foetus
prazosin		True	1.38224	Not found	False	[]		extra dose administered
prazosin		True	9.368022	Not found	False	[]		renal tubular acidosis
prazosin		True	3.844017	Not found	False	[]		respiratory acidosis
prazosin		True	3.7755	Not found	False	[]		diet refusal
prazosin		True	3.7755	Not found	False	[]		hyperosmolar state
prazosin		True	2.236752	Not found	False	[]		hyperkalaemia
prazosin		True	1.709812	Not found	False	[]		hypernatraemia
prazosin		True	3.061532	Not found	False	[]		shock haemorrhagic
prazosin		True	3.596082	Not found	False	[]		iron deficiency
prazosin		True	1.3680219999999998	Not found	False	[]		hypertriglyceridaemia
prazosin		True	3.596082	Not found	False	[]		hyperuricaemia
prazosin		True	1.883943	Not found	False	[]		vitamin d deficiency
prazosin		True	8.586	Not found	False	[]		bone formation increased
prazosin		True	1.0620440000000002	Not found	False	[]		exostosis
prazosin		True	48.90483	Not found	False	[]		polyarthritis
prazosin		True	1.70581	Not found	False	[]		spinal osteoarthritis
prazosin		True	1.44087	Not found	False	[]		muscle contractions involuntary
prazosin		True	1.027	Not found	False	[]		muscle twitching
prazosin		True	3.073443	Not found	False	[]		hypertonia
prazosin		True	2.667116	Not found	False	[]		hypotonia
prazosin		True	1.38224	Not found	False	[]		muscle spasticity
prazosin		True	1.38224	Not found	False	[]		torticollis
prazosin		True	2.667116	Not found	False	[]		trismus
prazosin		True	1.138968	Not found	False	[]		spinal stenosis
prazosin		True	1.38224	Not found	False	[]		spondylolisthesis
prazosin		True	8.586	Not found	False	[]		fasciitis
prazosin		True	9.000302	Not found	False	[]		plantar fasciitis
prazosin		True	1.246327	Not found	False	[]		limb discomfort
prazosin		True	3.7755	Not found	False	[]		growth retardation
prazosin		True	5.484581	Not found	False	[]		musculoskeletal disorder
prazosin		True	3.7755	Not found	False	[]		posture abnormal
prazosin		True	2.17889	Not found	False	[]		soft tissue disorder
prazosin		True	3.7755	Not found	False	[]		bone neoplasm
prazosin		True	1.38224	Not found	False	[]		breast cancer in situ
prazosin		True	2.17889	Not found	False	[]		breast cancer recurrent
prazosin		True	2.290726	Not found	False	[]		metastases to central nervous system
prazosin		True	1.225793	Not found	False	[]		metastatic neoplasm
prazosin		True	8.586	Not found	False	[]		recurrent cancer
prazosin		True	8.586	Not found	False	[]		tumour associated fever
prazosin		True	1.38224	Not found	False	[]		tumour haemorrhage
prazosin		True	3.7755	Not found	False	[]		paraneoplastic syndrome
prazosin		True	8.586	Not found	False	[]		malignant nervous system neoplasm
prazosin		True	3.7755	Not found	False	[]		meningioma
prazosin		True	2.342178	Not found	False	[]		bladder cancer
prazosin		True	8.586	Not found	False	[]		cervical polyp
prazosin		True	2.17889	Not found	False	[]		uterine polyp
prazosin		True	8.586	Not found	False	[]		endometrial cancer stage i
prazosin		True	8.586	Not found	False	[]		uterine cancer
prazosin		True	1.38224	Not found	False	[]		nasal polyps
prazosin		True	1.38224	Not found	False	[]		non-small cell lung cancer
prazosin		True	3.7755	Not found	False	[]		small cell lung cancer
prazosin		True	3.7755	Not found	False	[]		lentigo maligna
prazosin		True	5.75413	Not found	False	[]		squamous cell carcinoma of skin
prazosin		True	1.38224	Not found	False	[]		renal cell carcinoma
prazosin		True	38.88224	Not found	False	[]		brain stem haemorrhage
prazosin		True	1.38224	Not found	False	[]		brain stem infarction
prazosin		True	1.38224	Not found	False	[]		cerebral artery occlusion
prazosin		True	1.941523	Not found	False	[]		cerebral ischaemia
prazosin		True	3.7755	Not found	False	[]		cerebral thrombosis
prazosin		True	1.170675	Not found	False	[]		cerebrovascular accident
prazosin		True	2.5172030000000003	Not found	False	[]		embolic stroke
prazosin		True	1.138968	Not found	False	[]		haemorrhage intracranial
prazosin		True	18.7755	Not found	False	[]		thalamus haemorrhage
prazosin		True	3.7755	Not found	False	[]		thrombotic stroke
prazosin		True	8.586	Not found	False	[]		cerebral microangiopathy
prazosin		True	1.181043	Not found	False	[]		transient ischaemic attack
prazosin		True	3.7755	Not found	False	[]		facial nerve disorder
prazosin		True	3.7755	Not found	False	[]		facial spasm
prazosin		True	8.586	Not found	False	[]		trigeminal nerve disorder
prazosin		True	1.38224	Not found	False	[]		demyelination
prazosin		True	7.329629	Not found	False	[]		hypoxic-ischaemic encephalopathy
prazosin		True	2.17889	Not found	False	[]		cluster headache
prazosin		True	1.461339	Not found	False	[]		migraine
prazosin		True	1.246327	Not found	False	[]		hydrocephalus
prazosin		True	1.555689	Not found	False	[]		brain oedema
prazosin		True	1.44087	Not found	False	[]		intracranial pressure increased
prazosin		True	1.225793	Not found	False	[]		dementia alzheimer's type
prazosin		True	1.273116	Not found	False	[]		dementia
prazosin		True	1.051405	Not found	False	[]		cognitive disorder
prazosin		True	2.487811	Not found	False	[]		dystonia
prazosin		True	2.360023	Not found	False	[]		hemiparesis
prazosin		True	6.960497	Not found	False	[]		hemiplegia
prazosin		True	1.1979510000000002	Not found	False	[]		paralysis
prazosin		True	1.38224	Not found	False	[]		quadriparesis
prazosin		True	9.183873	Not found	False	[]		quadriplegia
prazosin		True	1.4353729999999998	Not found	False	[]		parkinsonism
prazosin		True	3.7755	Not found	False	[]		essential tremor
prazosin		True	4.134323	Not found	False	[]		areflexia
prazosin		True	2.5172030000000003	Not found	False	[]		hyporeflexia
prazosin		True	1.01562	Not found	False	[]		balance disorder
prazosin		True	1.38224	Not found	False	[]		aphasia
prazosin		True	4.29332	Not found	False	[]		apraxia
prazosin		True	38.88224	Not found	False	[]		dyspraxia
prazosin		True	9.183873	Not found	False	[]		apallic syndrome
prazosin		True	1.925524	Not found	False	[]		depressed level of consciousness
prazosin		True	5.270117	Not found	False	[]		cerebral disorder
prazosin		True	2.505676	Not found	False	[]		motor dysfunction
prazosin		True	1.1034389999999998	Not found	False	[]		nervous system disorder
prazosin		True	2.17889	Not found	False	[]		psychomotor skills impaired
prazosin		True	9.000302	Not found	False	[]		grimacing
prazosin		True	1.4353729999999998	Not found	False	[]		skin burning sensation
prazosin		True	2.17889	Not found	False	[]		aura
prazosin		True	1.001936	Not found	False	[]		neuralgia
prazosin		True	1.164772	Not found	False	[]		dysarthria
prazosin		True	1.326974	Not found	False	[]		speech disorder
prazosin		True	8.586	Not found	False	[]		anticholinergic syndrome
prazosin		True	11.829629	Not found	False	[]		autonomic neuropathy
prazosin		True	1.38224	Not found	False	[]		demyelinating polyneuropathy
prazosin		True	8.586	Not found	False	[]		mononeuritis
prazosin		True	1.38224	Not found	False	[]		neuritis
prazosin		True	2.17889	Not found	False	[]		focal dyscognitive seizures
prazosin		True	8.586	Not found	False	[]		convulsions local
prazosin		True	28.84556	Not found	False	[]		sleep terror
prazosin		True	1.709812	Not found	False	[]		lumbar radiculopathy
prazosin		True	2.5172030000000003	Not found	False	[]		spinal cord compression
prazosin		True	8.586	Not found	False	[]		cerebellar atrophy
prazosin		True	3.163701	Not found	False	[]		generalised tonic-clonic seizure
prazosin		True	8.586	Not found	False	[]		anembryonic gestation
prazosin		True	1.38224	Not found	False	[]		foetal disorder
prazosin		True	9.29332	Not found	False	[]		induced labour
prazosin		True	3.596082	Not found	False	[]		premature labour
prazosin		True	2.17889	Not found	False	[]		premature rupture of membranes
prazosin		True	2.690242	Not found	False	[]		premature baby
prazosin		True	12.793797	Not found	False	[]		oligohydramnios
prazosin		True	1.138968	Not found	False	[]		pregnancy
prazosin		True	8.586	Not found	False	[]		adjustment disorder
prazosin		True	9.000302	Not found	False	[]		agoraphobia
prazosin		True	3.7755	Not found	False	[]		claustrophobia
prazosin		True	2.17889	Not found	False	[]		fear of disease
prazosin		True	18.7755	Not found	False	[]		social anxiety disorder
prazosin		True	1.709812	Not found	False	[]		panic disorder
prazosin		True	6.084416999999999	Not found	False	[]		post-traumatic stress disorder
prazosin		True	2.076394	Not found	False	[]		catatonia
prazosin		True	3.053003	Not found	False	[]		communication disorder
prazosin		True	1.38224	Not found	False	[]		persistent depressive disorder
prazosin		True	2.272852	Not found	False	[]		major depression
prazosin		True	5.75413	Not found	False	[]		depressive symptom
prazosin		True	8.586	Not found	False	[]		dissociative disorder
prazosin		True	3.7755	Not found	False	[]		somatic delusion
prazosin		True	3.7755	Not found	False	[]		food aversion
prazosin		True	1.38224	Not found	False	[]		flat affect
prazosin		True	1.38224	Not found	False	[]		euphoric mood
prazosin		True	1.709812	Not found	False	[]		frustration tolerance decreased
prazosin		True	14.08746	Not found	False	[]		moaning
prazosin		True	8.586	Not found	False	[]		belligerence
prazosin		True	8.586	Not found	False	[]		disturbance in social behaviour
prazosin		True	1.225793	Not found	False	[]		hostility
prazosin		True	2.17889	Not found	False	[]		negativism
prazosin		True	1.5071250000000005	Not found	False	[]		social avoidant behaviour
prazosin		True	1.225793	Not found	False	[]		psychiatric symptom
prazosin		True	2.055733	Not found	False	[]		enuresis
prazosin		True	1.709812	Not found	False	[]		alcoholism
prazosin		True	3.7755	Not found	False	[]		delusional disorder, unspecified type
prazosin		True	1.249058	Not found	False	[]		psychotic disorder
prazosin		True	5.270117	Not found	False	[]		schizoaffective disorder
prazosin		True	8.586	Not found	False	[]		organic erectile dysfunction
prazosin		True	8.586	Not found	False	[]		excessive sexual fantasies
prazosin		True	1.505654	Not found	False	[]		nightmare
prazosin		True	8.586	Not found	False	[]		bladder dilatation
prazosin		True	8.586	Not found	False	[]		bladder obstruction
prazosin		True	1.941523	Not found	False	[]		nephrotic syndrome
prazosin		True	1.44087	Not found	False	[]		tubulointerstitial nephritis
prazosin		True	5.75413	Not found	False	[]		glomerulosclerosis
prazosin		True	4.998328	Not found	False	[]		nephropathy
prazosin		True	1.5071250000000005	Not found	False	[]		renal tubular disorder
prazosin		True	2.373088	Not found	False	[]		anuria
prazosin		True	2.613242	Not found	False	[]		oliguria
prazosin		True	1.314043	Not found	False	[]		acute kidney injury
prazosin		True	1.203942	Not found	False	[]		chronic kidney disease
prazosin		True	1.0435440000000002	Not found	False	[]		azotaemia
prazosin		True	6.736633	Not found	False	[]		hypertensive nephropathy
prazosin		True	2.613242	Not found	False	[]		hydronephrosis
prazosin		True	2.5172030000000003	Not found	False	[]		kidney enlargement
prazosin		True	3.7755	Not found	False	[]		glomerular vascular disorder
prazosin		True	58.92016	Not found	False	[]		renal artery occlusion
prazosin		True	12.793797	Not found	False	[]		renal artery stenosis
prazosin		True	2.17889	Not found	False	[]		renal artery thrombosis
prazosin		True	6.736633	Not found	False	[]		renal infarct
prazosin		True	3.7755	Not found	False	[]		renal vein thrombosis
prazosin		True	22.643672	Not found	False	[]		ureteric obstruction
prazosin		True	9.000302	Not found	False	[]		ureteric stenosis
prazosin		True	1.38224	Not found	False	[]		urge incontinence
prazosin		True	1.556133	Not found	False	[]		urinary retention
prazosin		True	1.150004	Not found	False	[]		proteinuria
prazosin		True	2.17889	Not found	False	[]		pyuria
prazosin		True	4.134323	Not found	False	[]		urine abnormality
prazosin		True	2.17889	Not found	False	[]		urine odour abnormal
prazosin		True	2.613242	Not found	False	[]		polyuria
prazosin		True	1.225793	Not found	False	[]		breast pain
prazosin		True	7.728298000000001	Not found	False	[]		prostatitis
prazosin		True	4.134323	Not found	False	[]		metrorrhagia
prazosin		True	2.17889	Not found	False	[]		penile size reduced
prazosin		True	6.736633	Not found	False	[]		prostatic disorder
prazosin		True	2.5172030000000003	Found	True	[]	enlarged prostate	prostatomegaly
prazosin		True	8.586	Not found	False	[]		genital ulceration
prazosin		True	8.586	Not found	False	[]		genital pain
prazosin		True	8.586	Not found	False	[]		testicular disorder
prazosin		True	1.38224	Not found	False	[]		uterine haemorrhage
prazosin		True	1.38224	Not found	False	[]		vaginal discharge
prazosin		True	3.7755	Not found	False	[]		bronchial disorder
prazosin		True	1.2521179999999998	Not found	False	[]		pneumonia aspiration
prazosin		True	1.03588	Not found	False	[]		pneumonitis
prazosin		True	4.134323	Not found	False	[]		idiopathic pulmonary fibrosis
prazosin		True	1.717043	Not found	False	[]		pulmonary fibrosis
prazosin		True	8.586	Not found	False	[]		pleural disorder
prazosin		True	1.709812	Not found	False	[]		pleurisy
prazosin		True	1.38224	Not found	False	[]		hypopnoea
prazosin		True	1.47311	Not found	False	[]		respiratory arrest
prazosin		True	1.1732999999999998	Not found	False	[]		hypoxia
prazosin		True	2.5172030000000003	Not found	False	[]		rhonchi
prazosin		True	1.38512	Not found	False	[]		respiratory disorder
prazosin		True	8.586	Not found	False	[]		yawning
prazosin		True	8.586	Not found	False	[]		laryngeal erythema
prazosin		True	2.17889	Not found	False	[]		pharyngeal mass
prazosin		True	8.586	Not found	False	[]		tracheal oedema
prazosin		True	3.7755	Not found	False	[]		organising pneumonia
prazosin		True	8.586	Not found	False	[]		precancerous skin lesion
prazosin		True	1.246327	Not found	False	[]		dermatitis bullous
prazosin		True	1.240529	Not found	False	[]		skin disorder
prazosin		True	1.44087	Not found	False	[]		generalised erythema
prazosin		True	6.02164	Not found	False	[]		rash morbilliform
prazosin		True	1.0498659999999995	Not found	False	[]		decubitus ulcer
prazosin		True	3.7755	Not found	False	[]		miliaria
prazosin		True	3.7755	Not found	False	[]		hidradenitis
prazosin		True	2.17889	Not found	False	[]		hypertrichosis
prazosin		True	1.38224	Not found	False	[]		vasodilatation
prazosin		True	8.586	Not found	False	[]		skin haemorrhage
prazosin		True	8.586	Not found	False	[]		fibromuscular dysplasia
prazosin		True	1.138968	Not found	False	[]		infarction
prazosin		True	8.586	Not found	False	[]		peripheral artery stenosis
prazosin		True	5.270117	Not found	False	[]		peripheral artery occlusion
prazosin		True	1.225793	Not found	False	[]		intermittent claudication
prazosin		True	2.344262	Not found	False	[]		blood pressure inadequately controlled
prazosin		True	4.134323	Not found	False	[]		labile blood pressure
prazosin		True	1.076954	Not found	False	[]		circulatory collapse
prazosin		True	3.7755	Not found	False	[]		hypoperfusion
prazosin		True	11.935115	Not found	False	[]		hypovolaemic shock
prazosin		True	2.17889	Not found	False	[]		cardiovascular insufficiency
prazosin		True	2.17889	Not found	False	[]		arterial thrombosis
prazosin		True	1.3680219999999998	Not found	False	[]		haemodynamic instability
prazosin		True	2.17889	Not found	False	[]		poor venous access
prazosin		True	1.38224	Not found	False	[]		vein disorder
prazosin		True	4.134323	Not found	False	[]		aortic dilatation
prazosin		True	2.044226	Not found	False	[]		hypertensive crisis
prazosin		True	18.7755	Not found	False	[]		malignant hypertension
prazosin		True	4.134323	Not found	False	[]		labile hypertension
prazosin		True	3.7755	Not found	False	[]		aortic arteriosclerosis
prazosin		True	8.586	Not found	False	[]		post transplant lymphoproliferative disorder
prazosin		True	1.38224	Not found	False	[]		systolic dysfunction
prazosin		True	8.586	Not found	False	[]		device deployment issue
prazosin		True	5.75413	Not found	False	[]		h1n1 influenza
prazosin		True	2.17889	Not found	False	[]		craniocerebral injury
prazosin		True	8.586	Not found	False	[]		penile curvature
prazosin		True	9.000302	Not found	False	[]		posterior reversible encephalopathy syndrome
prazosin		True	3.7755	Not found	False	[]		premature delivery
prazosin		True	1.38224	Not found	False	[]		low birth weight baby
prazosin		True	9.000302	Not found	False	[]		meniscus injury
prazosin		True	5.087988	Not found	False	[]		exposure via ingestion
prazosin		True	2.817517	Not found	False	[]		prescribed overdose
prazosin		True	2.17889	Not found	False	[]		pneumocystis jirovecii pneumonia
prazosin		True	3.596082	Not found	False	[]		product use issue
diphenylpyraline		True	8.68661					anaphylactic shock
diphenylpyraline		True	18.8932					seizure
aminosalicylic acid		True	1.7828510000000002					anaemia
aminosalicylic acid		True	1.38435					normochromic normocytic anaemia
aminosalicylic acid		True	18.77743					aplasia pure red cell
aminosalicylic acid		True	8.58767					aplastic anaemia
aminosalicylic acid		True	9.002661					bone marrow failure
aminosalicylic acid		True	3.77743					purpura
aminosalicylic acid		True	2.18093					haemophagocytic lymphohistiocytosis
aminosalicylic acid		True	2.18093					jaundice
aminosalicylic acid		True	2.18093					acute myeloid leukaemia
aminosalicylic acid		True	2.7606					lymphoma
aminosalicylic acid		True	5.684592					b-cell lymphoma
aminosalicylic acid		True	1.712799					diffuse large b-cell lymphoma
aminosalicylic acid		True	1.38435					hepatosplenic t-cell lymphoma
aminosalicylic acid		True	3.77743					cutaneous t-cell lymphoma
aminosalicylic acid		True	1.38435					non-hodgkin's lymphoma
aminosalicylic acid		True	8.58767					erythropoiesis abnormal
aminosalicylic acid		True	3.77743					lymphadenopathy mediastinal
aminosalicylic acid		True	2.18093					eosinophilia
aminosalicylic acid		True	2.670661					leukopenia
aminosalicylic acid		True	4.137048					lymphopenia
aminosalicylic acid		True	9.186764					agranulocytosis
aminosalicylic acid		True	1.250085					neutropenia
aminosalicylic acid		True	8.58767					pleuropericarditis
aminosalicylic acid		True	1.38435					pericardial effusion
aminosalicylic acid		True	3.166522					deafness
aminosalicylic acid		True	14.090044					deafness neurosensory
aminosalicylic acid		True	3.77743					hypoacusis
aminosalicylic acid		True	14.090044					tinnitus
aminosalicylic acid		True	3.77743					vertigo
aminosalicylic acid		True	14.358632					hypothyroidism
aminosalicylic acid		True	19.137048					optic neuritis
aminosalicylic acid		True	3.77743					papilloedema
aminosalicylic acid		True	2.5200940000000003					visual acuity reduced
aminosalicylic acid		True	5.756714					diplopia
aminosalicylic acid		True	3.77743					optic neuropathy
aminosalicylic acid		True	8.408477					pancreatitis
aminosalicylic acid		True	18.77743					pancreatitis chronic
aminosalicylic acid		True	4.137048					anal fistula
aminosalicylic acid		True	18.77743					female genital tract fistula
aminosalicylic acid		True	1.712799					rectal haemorrhage
aminosalicylic acid		True	1.228841					gastrointestinal haemorrhage
aminosalicylic acid		True	3.77743					melaena
aminosalicylic acid		True	6.739724					anal abscess
aminosalicylic acid		True	8.58767					perirectal abscess
aminosalicylic acid		True	8.58767					rectal abscess
aminosalicylic acid		True	5.756714					gastrointestinal infection
aminosalicylic acid		True	3.77743					appendicitis
aminosalicylic acid		True	2.5200940000000003					clostridium difficile colitis
aminosalicylic acid		True	2.18093					peritoneal tuberculosis
aminosalicylic acid		True	4.505343					colitis
aminosalicylic acid		True	3.44946					colitis ulcerative
aminosalicylic acid		True	1.036508					crohn's disease
aminosalicylic acid		True	9.002661					inflammatory bowel disease
aminosalicylic acid		True	5.756714					diarrhoea haemorrhagic
aminosalicylic acid		True	3.77743					abdominal tenderness
aminosalicylic acid		True	2.18093					hypophagia
aminosalicylic acid		True	1.217863					nausea
aminosalicylic acid		True	2.5200940000000003					small intestinal obstruction
aminosalicylic acid		True	1.38435					ileus
aminosalicylic acid		True	8.58767					gastric ulcer haemorrhage
aminosalicylic acid		True	3.77743					oral candidiasis
aminosalicylic acid		True	3.77743					oral fungal infection
aminosalicylic acid		True	1.175068					pyrexia
aminosalicylic acid		True	1.44389					influenza like illness
aminosalicylic acid		True	1.38435					irritability
aminosalicylic acid		True	1.38435					mobility decreased
aminosalicylic acid		True	1.712799					pallor
aminosalicylic acid		True	8.58767					mucosal haemorrhage
aminosalicylic acid		True	8.58767					tenderness
aminosalicylic acid		True	3.77743					dysplasia
aminosalicylic acid		True	9.002661					cholecystitis
aminosalicylic acid		True	2.5200940000000003					cholestasis
aminosalicylic acid		True	2.080023					liver disorder
aminosalicylic acid		True	2.058677					hepatic failure
aminosalicylic acid		True	8.58767					primary biliary cholangitis
aminosalicylic acid		True	28.8476					hepatitis toxic
aminosalicylic acid		True	5.756714					hepatocellular injury
aminosalicylic acid		True	9.002661					hepatic cancer
aminosalicylic acid		True	1.44389					asthma
aminosalicylic acid		True	1.436135					hypersensitivity
aminosalicylic acid		True	3.77743					toxic epidermal necrolysis
aminosalicylic acid		True	9.002661					angioedema
aminosalicylic acid		True	8.58767					iga nephropathy
aminosalicylic acid		True	8.58767					listeriosis
aminosalicylic acid		True	2.18093					pharyngitis streptococcal
aminosalicylic acid		True	3.77743					pneumonia streptococcal
aminosalicylic acid		True	8.58767					streptococcal infection
aminosalicylic acid		True	3.77743					meningitis aseptic
aminosalicylic acid		True	2.18093					opportunistic infection
aminosalicylic acid		True	8.58767					pathogen resistance
aminosalicylic acid		True	3.847953					pulmonary tuberculosis
aminosalicylic acid		True	8.58767					encephalitis viral
aminosalicylic acid		True	1.38435					limb injury
aminosalicylic acid		True	8.58767					intentional overdose
aminosalicylic acid		True	34.201537					lactic acidosis
aminosalicylic acid		True	8.58767					failure to thrive
aminosalicylic acid		True	1.250085					muscular weakness
aminosalicylic acid		True	8.58767					fibroma
aminosalicylic acid		True	18.77743					synovitis
aminosalicylic acid		True	3.77743					metastases to lung
aminosalicylic acid		True	8.58767					idiopathic intracranial hypertension
aminosalicylic acid		True	1.38435					hemiparesis
aminosalicylic acid		True	3.4129					balance disorder
aminosalicylic acid		True	8.58767					coordination abnormal
aminosalicylic acid		True	1.047336					confusional state
aminosalicylic acid		True	8.58767					sedation
aminosalicylic acid		True	2.058677					somnolence
aminosalicylic acid		True	8.58767					dysaesthesia
aminosalicylic acid		True	3.77743					sensory disturbance
aminosalicylic acid		True	2.18093					dysphonia
aminosalicylic acid		True	1.38435					urinary incontinence
aminosalicylic acid		True	8.58767					polyneuropathy
aminosalicylic acid		True	8.58767					demyelinating polyneuropathy
aminosalicylic acid		True	15.134618					neuropathy peripheral
aminosalicylic acid		True	8.58767					sleep apnoea syndrome
aminosalicylic acid		True	1.38435					premature labour
aminosalicylic acid		True	5.756714					premature baby
aminosalicylic acid		True	3.77743					panic attack
aminosalicylic acid		True	8.58767					panic reaction
aminosalicylic acid		True	1.38435					delirium
aminosalicylic acid		True	8.58767					emotional disorder
aminosalicylic acid		True	18.77743					drug abuse
aminosalicylic acid		True	9.186764					drug dependence
aminosalicylic acid		True	9.186764					psychotic disorder
aminosalicylic acid		True	2.18093					tubulointerstitial nephritis
aminosalicylic acid		True	3.599506					renal disorder
aminosalicylic acid		True	1.06644					renal failure
aminosalicylic acid		True	1.228841					renal impairment
aminosalicylic acid		True	3.77743					renal tubular necrosis
aminosalicylic acid		True	8.58767					vulvovaginal pruritus
aminosalicylic acid		True	3.77743					pleural fibrosis
aminosalicylic acid		True	1.45715					pleural effusion
aminosalicylic acid		True	8.58767					pulmonary thrombosis
aminosalicylic acid		True	1.592428					rash
aminosalicylic acid		True	9.002661					rash morbilliform
aminosalicylic acid		True	1.712799					alopecia
aminosalicylic acid		True	8.58767					circulatory collapse
aminosalicylic acid		True	8.58767					peripheral vascular disorder
aminosalicylic acid		True	2.5200940000000003					toxicity to various agents
aminosalicylic acid		True	8.58767					foetal growth restriction
aminosalicylic acid		True	8.58767					premature delivery
aminosalicylic acid		True	8.58767					low birth weight baby
aminosalicylic acid		True	29.186764					drug reaction with eosinophilia and systemic symptoms
becaplermin		True	3.424644	Not found	False	[]		anaemia
becaplermin		True	3.174752	Not found	False	[]		pancytopenia
becaplermin		True	8.59251	Not found	False	[]		increased tendency to bruise
becaplermin		True	3.78302	Not found	False	[]		coagulopathy
becaplermin		True	14.097577	Not found	False	[]		thrombocytopenia
becaplermin		True	8.59251	Not found	False	[]		lymphoedema
becaplermin		True	8.59251	Not found	False	[]		splenomegaly
becaplermin		True	1.39048	Not found	False	[]		atrial fibrillation
becaplermin		True	5.102823	Not found	False	[]		cardiac arrest
becaplermin		True	1.2151900000000002	Not found	False	[]		dizziness
becaplermin		True	1.39048	Not found	False	[]		coronary artery disease
becaplermin		True	1.39048	Not found	False	[]		chest discomfort
becaplermin		True	8.59251	Not found	False	[]		endocarditis
becaplermin		True	8.59251	Not found	False	[]		ascites
becaplermin		True	2.772645	Not found	False	[]		oedema peripheral
becaplermin		True	2.18687	Not found	False	[]		cardiac failure
becaplermin		True	8.59251	Not found	False	[]		ear pain
becaplermin		True	3.174752	Not found	False	[]		vertigo
becaplermin		True	8.59251	Not found	False	[]		diabetic foot
becaplermin		True	3.78302	Not found	False	[]		hypercalcaemia
becaplermin		True	8.59251	Not found	False	[]		parathyroid gland enlargement
becaplermin		True	5.764247	Not found	False	[]		cataract
becaplermin		True	8.59251	Not found	False	[]		eye infection
becaplermin		True	3.78302	Not found	False	[]		blindness
becaplermin		True	8.59251	Not found	False	[]		diplopia
becaplermin		True	18.78302	Not found	False	[]		hiatus hernia
becaplermin		True	8.59251	Not found	False	[]		tooth infection
becaplermin		True	3.78302	Not found	False	[]		haematochezia
becaplermin		True	8.59251	Not found	False	[]		colitis ulcerative
becaplermin		True	9.009528	Not found	False	[]		gastrooesophageal reflux disease
becaplermin		True	8.59251	Not found	False	[]		abdominal pain lower
becaplermin		True	2.18687	Not found	False	[]		intestinal obstruction
becaplermin		True	8.59251	Not found	False	[]		peptic ulcer
becaplermin		True	3.78302	Not found	False	[]		pancreatic carcinoma
becaplermin		True	2.18687	Not found	False	[]		dry mouth
becaplermin		True	2.18687	Not found	False	[]		application site erythema
becaplermin		True	1.521735	Not found	False	[]		pyrexia
becaplermin		True	3.78302	Not found	False	[]		lethargy
becaplermin		True	2.18687	Not found	False	[]		gait inability
becaplermin		True	8.59251	Not found	False	[]		swelling
becaplermin		True	3.78302	Not found	False	[]		pallor
becaplermin		True	3.78302	Not found	False	[]		unevaluable event
becaplermin		True	2.18687	Not found	False	[]		oedema
becaplermin		True	14.097577	Not found	False	[]		discomfort
becaplermin		True	9.195201	Not found	False	[]		impaired healing
becaplermin		True	8.59251	Not found	False	[]		gait disturbance
becaplermin		True	2.18687	Not found	False	[]		bile duct obstruction
becaplermin		True	2.18687	Not found	False	[]		hepatic function abnormal
becaplermin		True	8.59251	Not found	False	[]		hepatic failure
becaplermin		True	8.59251	Not found	False	[]		hepatic cirrhosis
becaplermin		True	3.78302	Not found	False	[]		metastases to liver
becaplermin		True	3.174752	Not found	False	[]		hypersensitivity
becaplermin		True	38.89048	Not found	False	[]		nephrogenic systemic fibrosis
becaplermin		True	48.91325	Not found	False	[]		cellulitis
becaplermin		True	3.78302	Not found	False	[]		gangrene
becaplermin		True	14.097577	Not found	False	[]		staphylococcal infection
becaplermin		True	29.195201	Not found	False	[]		osteomyelitis
becaplermin		True	3.78302	Not found	False	[]		abscess
becaplermin		True	8.59251	Not found	False	[]		postoperative wound infection
becaplermin		True	3.174752	Not found	False	[]		bronchitis
becaplermin		True	1.721518	Not found	False	[]		sepsis
becaplermin		True	8.59251	Not found	False	[]		infected skin ulcer
becaplermin		True	8.59251	Not found	False	[]		cystitis
becaplermin		True	2.18687	Not found	False	[]		herpes zoster
becaplermin		True	8.59251	Not found	False	[]		upper limb fracture
becaplermin		True	8.59251	Not found	False	[]		nerve compression
becaplermin		True	2.18687	Not found	False	[]		blister
becaplermin		True	2.18687	Not found	False	[]		inappropriate schedule of product administration
becaplermin		True	8.59251	Not found	False	[]		incorrect product administration duration
becaplermin		True	9.009528	Not found	False	[]		osteopenia
becaplermin		True	6.748756	Not found	False	[]		osteoporosis
becaplermin		True	8.59251	Not found	False	[]		hypercholesterolaemia
becaplermin		True	1.39048	Not found	False	[]		hyperlipidaemia
becaplermin		True	8.59251	Not found	False	[]		exostosis
becaplermin		True	18.78302	Not found	False	[]		bone pain
becaplermin		True	8.59251	Not found	False	[]		pain in jaw
becaplermin		True	3.78302	Not found	False	[]		arthritis
becaplermin		True	8.59251	Not found	False	[]		arthropathy
becaplermin		True	2.18687	Not found	False	[]		osteoarthritis
becaplermin		True	8.59251	Not found	False	[]		spinal osteoarthritis
becaplermin		True	3.087152	Not found	False	[]		myalgia
becaplermin		True	3.78302	Not found	False	[]		intervertebral disc degeneration
becaplermin		True	3.78302	Not found	False	[]		intervertebral disc protrusion
becaplermin		True	3.78302	Not found	False	[]		neck pain
becaplermin		True	2.307174	Not found	False	[]		pain in extremity
becaplermin		True	1.39048	Not found	False	[]		musculoskeletal stiffness
becaplermin		True	3.78302	Not found	False	[]		fistula
becaplermin		True	8.59251	Not found	False	[]		metastases to bone
becaplermin		True	8.59251	Not found	False	[]		tenosynovitis stenosans
becaplermin		True	3.78302	Not found	False	[]		malignant neoplasm progression
becaplermin		True	8.59251	Not found	False	[]		squamous cell carcinoma
becaplermin		True	8.59251	Not found	False	[]		burning sensation
becaplermin		True	8.59251	Not found	False	[]		neuralgia
becaplermin		True	3.78302	Not found	False	[]		carpal tunnel syndrome
becaplermin		True	8.59251	Not found	False	[]		generalised tonic-clonic seizure
becaplermin		True	3.78302	Not found	False	[]		fear
becaplermin		True	2.18687	Not found	False	[]		anhedonia
becaplermin		True	2.18687	Not found	False	[]		emotional distress
becaplermin		True	1.39048	Not found	False	[]		intentional product misuse
becaplermin		True	1.4527100000000002	Not found	False	[]		renal failure
becaplermin		True	18.78302	Not found	False	[]		chronic kidney disease
becaplermin		True	9.009528	Not found	False	[]		renal impairment
becaplermin		True	8.59251	Not found	False	[]		pollakiuria
becaplermin		True	2.18687	Not found	False	[]		emphysema
becaplermin		True	9.009528	Not found	False	[]		pleural effusion
becaplermin		True	8.59251	Not found	False	[]		respiratory disorder
becaplermin		True	18.78302	Not found	False	[]		pneumomediastinum
becaplermin		True	8.59251	Not found	False	[]		pharyngeal oedema
becaplermin		True	2.067272	Not found	False	[]		pruritus
becaplermin		True	3.78302	Not found	False	[]		rash generalised
becaplermin		True	8.59251	Not found	False	[]		decubitus ulcer
becaplermin		True	48.91325	Not found	False	[]		skin ulcer
becaplermin		True	1.39048	Not found	False	[]		alopecia
becaplermin		True	4.144994	Not found	False	[]		off label use
becaplermin		True	3.78302	Not found	False	[]		thrombosis
becaplermin		True	2.18687	Not found	False	[]		osteonecrosis of jaw
becaplermin		True	8.59251	Not found	False	[]		plasma cell myeloma
becaplermin		True	3.78302	Not found	False	[]		injection site bruising
pembrolizumab		True	3.014355	Found	False	['common']	anemia	anaemia
pembrolizumab		True	3.16501	Not found	False	[]		hyperbilirubinaemia
pembrolizumab		True	2.1798400000000004	Not found	False	[]		myelodysplastic syndrome
pembrolizumab		True	8.58677	Not found	False	[]		lymphangitis
pembrolizumab		True	5.75533	Not found	False	[]		lymphoedema
pembrolizumab		True	2.1798400000000004	Not found	False	[]		lymphopenia
pembrolizumab		True	18.7764	Not found	False	[]		atrioventricular block
pembrolizumab		True	1.242797	Not found	False	[]		atrial fibrillation
pembrolizumab		True	1.051292	Not found	False	[]		haemoptysis
pembrolizumab		True	3.16501	Not found	False	[]		dyspnoea exertional
pembrolizumab		True	3.7764	Not found	False	[]		angina unstable
pembrolizumab		True	1.064082	Not found	False	[]		cardiac failure congestive
pembrolizumab		True	1.051292	Not found	False	[]		vertigo
pembrolizumab		True	39.211198	Not found	False	[]		adrenal insufficiency
pembrolizumab		True	8.54358	Not found	False	[]		hyperglycaemia
pembrolizumab		True	14.08866	Not found	False	[]		hypophysitis
pembrolizumab		True	1.38322	Found	False	[]	hyperthyroidism	hyperthyroidism
pembrolizumab		True	5.360679	Found	False	[]	hypothyroidism	hypothyroidism
pembrolizumab		True	2.1798400000000004	Not found	False	[]		uveitis
pembrolizumab		True	2.1798400000000004	Not found	False	[]		diverticulitis
pembrolizumab		True	1.6693600000000002	Found	False	[]	pancreatitis	pancreatitis
pembrolizumab		True	2.1798400000000004	Not found	False	[]		upper gastrointestinal haemorrhage
pembrolizumab		True	4.898733	Found	False	[]	colon inflammation	colitis
pembrolizumab		True	9.001397	Not found	False	[]		enteritis
pembrolizumab		True	2.1798400000000004	Not found	False	[]		proctitis
pembrolizumab		True	1.254307	Found	False	['common']	diarrhea	diarrhoea
pembrolizumab		True	1.07746	Found	False	['common']	abdominal pain	abdominal pain
pembrolizumab		True	2.1798400000000004	Not found	False	[]		anal incontinence
pembrolizumab		True	1.158155	Found	False	['common']	nausea	nausea
pembrolizumab		True	18.7764	Not found	False	[]		small intestinal perforation
pembrolizumab		True	8.58677	Not found	False	[]		peptic ulcer
pembrolizumab		True	8.58677	Not found	False	[]		rectal cancer
pembrolizumab		True	8.58677	Not found	False	[]		lip ulceration
pembrolizumab		True	2.1798400000000004	Not found	False	[]		injection site mass
pembrolizumab		True	1.563841	Found	False	['common']	fever	pyrexia
pembrolizumab		True	1.04588	Not found	False	[]		death
pembrolizumab		True	2.799256	Found	False	['common']	fatigue	fatigue
pembrolizumab		True	3.197818	Not found	False	[]		disease progression
pembrolizumab		True	2.362778	Not found	False	[]		general physical health deterioration
pembrolizumab		True	3.7764	Not found	False	[]		multi-organ disorder
pembrolizumab		True	3.7764	Not found	False	[]		flank pain
pembrolizumab		True	3.7764	Not found	False	[]		cholangitis
pembrolizumab		True	1.442272	Not found	False	[]		cholestasis
pembrolizumab		True	2.1798400000000004	Not found	False	[]		hepatitis cholestatic
pembrolizumab		True	5.8830420000000005	Found	False	[]	liver inflammation	hepatitis
pembrolizumab		True	3.16501	Not found	False	[]		hepatotoxicity
pembrolizumab		True	1.38322	Not found	False	[]		drug eruption
pembrolizumab		True	8.58677	Found	False	['common']	myasthenia gravis	myasthenia gravis
pembrolizumab		True	1.711198	Not found	False	[]		lung infection
pembrolizumab		True	1.363509	Not found	False	[]		pneumonia
pembrolizumab		True	3.7764	Not found	False	[]		pathological fracture
pembrolizumab		True	8.58677	Not found	False	[]		thoracic vertebral fracture
pembrolizumab		True	2.1798400000000004	Not found	False	[]		post procedural haemorrhage
pembrolizumab		True	3.7764	Not found	False	[]		ketoacidosis
pembrolizumab		True	2.162575	Found	False	['common']	decreased appetite	decreased appetite
pembrolizumab		True	3.7764	Not found	False	[]		hypocalcaemia
pembrolizumab		True	3.7764	Not found	False	[]		tumour lysis syndrome
pembrolizumab		True	2.725558	Not found	False	[]		hyponatraemia
pembrolizumab		True	8.58677	Not found	False	[]		hyperuricaemia
pembrolizumab		True	1.3446	Found	False	['common']	arthralgia	arthralgia
pembrolizumab		True	1.38322	Not found	False	[]		restless legs syndrome
pembrolizumab		True	2.1798400000000004	Not found	False	[]		musculoskeletal chest pain
pembrolizumab		True	4.29487	Not found	False	[]		metastases to central nervous system
pembrolizumab		True	3.092004	Not found	False	[]		malignant neoplasm progression
pembrolizumab		True	1.38322	Not found	False	[]		squamous cell carcinoma
pembrolizumab		True	2.057099	Found	False	[]	solid tumor	neoplasm
pembrolizumab		True	3.7764	Not found	False	[]		malignant pleural effusion
pembrolizumab		True	8.58677	Not found	False	[]		tumour pain
pembrolizumab		True	3.7764	Found	True	[]	melanoma	malignant melanoma
pembrolizumab		True	14.08866	Not found	False	[]		metastatic malignant melanoma
pembrolizumab		True	3.7764	Not found	False	[]		encephalitis
pembrolizumab		True	4.135588	Not found	False	[]		haemorrhage intracranial
pembrolizumab		True	3.7764	Not found	False	[]		facial paresis
pembrolizumab		True	8.58677	Not found	False	[]		brain oedema
pembrolizumab		True	4.135588	Not found	False	[]		central nervous system lesion
pembrolizumab		True	3.7764	Not found	False	[]		neurological symptom
pembrolizumab		True	1.38322	Not found	False	[]		polyneuropathy
pembrolizumab		True	3.7764	Not found	False	[]		peripheral sensory neuropathy
pembrolizumab		True	3.7764	Not found	False	[]		seizure
pembrolizumab		True	2.057099	Not found	False	[]		urinary retention
pembrolizumab		True	1.711198	Not found	False	[]		haematuria
pembrolizumab		True	68.93226	Not found	False	[]		acute kidney injury
pembrolizumab		True	8.58677	Not found	False	[]		testicular swelling
pembrolizumab		True	2.518545	Not found	False	[]		pneumonia aspiration
pembrolizumab		True	8.657184999999998	Found	False	[]	lung inflammation	pneumonitis
pembrolizumab		True	1.369756	Not found	False	[]		interstitial lung disease
pembrolizumab		True	2.080739	Not found	False	[]		pleural effusion
pembrolizumab		True	8.58677	Not found	False	[]		tracheal disorder
pembrolizumab		True	3.430112	Found	False	['common']	pruritus	pruritus
pembrolizumab		True	2.129575	Found	False	['common']	rash	rash
pembrolizumab		True	12.895519	Not found	False	[]		rash maculo-papular
pembrolizumab		True	3.16501	Not found	False	[]		embolism
pembrolizumab		True	3.7764	Not found	False	[]		vein disorder
pembrolizumab		True	8.58677	Not found	False	[]		infectious pleural effusion
pembrolizumab		True	8.58677	Not found	False	[]		papule
bopindolol		True	8.63527					febrile neutropenia
bopindolol		True	8.63527					dyspnoea exertional
bopindolol		True	8.63527					vision blurred
bopindolol		True	9.071291					hepatic function abnormal
bopindolol		True	8.63527					hypersensitivity
bopindolol		True	2.23979					cystitis
bopindolol		True	2.146255					dehydration
bopindolol		True	8.63527					depressed level of consciousness
bopindolol		True	8.63527					speech disorder
bopindolol		True	3.83274					pruritus
bopindolol		True	18.83274					rash
ivermectin		True	18.77555	Not found	False	[]		anaemia megaloblastic
ivermectin		True	2.17894	Not found	False	[]		blood loss anaemia
ivermectin		True	78.171008	Found	False	[]	malaria	malaria
ivermectin		True	2.17894	Not found	False	[]		normochromic normocytic anaemia
ivermectin		True	9.000363	Not found	False	[]		bone marrow toxicity
ivermectin		True	3.073533	Not found	False	[]		ecchymosis
ivermectin		True	3.320605	Not found	False	[]		petechiae
ivermectin		True	2.185008	Not found	False	[]		disseminated intravascular coagulation
ivermectin		True	3.798504	Not found	False	[]		purpura
ivermectin		True	2.055809	Not found	False	[]		hyperbilirubinaemia
ivermectin		True	2.17894	Not found	False	[]		hodgkin's disease
ivermectin		True	1.70989	Not found	False	[]		splenomegaly
ivermectin		True	1.38229	Not found	False	[]		neutrophilia
ivermectin		True	2.290834	Not found	False	[]		agranulocytosis
ivermectin		True	2.147474	Not found	False	[]		cardio-respiratory arrest
ivermectin		True	1.5558	Not found	False	[]		sudden death
ivermectin		True	1.778029	Not found	False	[]		haemoptysis
ivermectin		True	2.3833640000000003	Not found	False	[]		palpitations
ivermectin		True	8.58604	Not found	False	[]		hepatojugular reflux
ivermectin		True	2.17894	Not found	False	[]		cardiac failure acute
ivermectin		True	2.17894	Not found	False	[]		cardiac failure chronic
ivermectin		True	1.225872	Not found	False	[]		cardiogenic shock
ivermectin		True	1.0499459999999998	Not found	False	[]		pulmonary congestion
ivermectin		True	9.000363	Not found	False	[]		aplasia
ivermectin		True	8.58604	Not found	False	[]		talipes
ivermectin		True	1.38229	Not found	False	[]		ototoxicity
ivermectin		True	9.000363	Not found	False	[]		vertigo positional
ivermectin		True	2.17894	Not found	False	[]		diabetic complication
ivermectin		True	2.055809	Not found	False	[]		diabetic ketoacidosis
ivermectin		True	14.087527	Not found	False	[]		diabetic coma
ivermectin		True	3.77555	Not found	False	[]		type 1 diabetes mellitus
ivermectin		True	2.517278	Not found	False	[]		type 2 diabetes mellitus
ivermectin		True	1.12728	Not found	False	[]		hyperglycaemia
ivermectin		True	3.77555	Not found	False	[]		hypothalamo-pituitary disorder
ivermectin		True	2.17894	Not found	False	[]		diabetes insipidus
ivermectin		True	2.290834	Not found	False	[]		hypercalcaemia
ivermectin		True	8.58604	Not found	False	[]		conjunctival discolouration
ivermectin		True	8.58604	Not found	False	[]		conjunctival disorder
ivermectin		True	2.535305	Not found	False	[]		lacrimation increased
ivermectin		True	1.6212830000000005	Not found	False	[]		eye disorder
ivermectin		True	2.671964	Not found	False	[]		eye pain
ivermectin		True	1.430938	Not found	False	[]		eye swelling
ivermectin		True	3.163774	Not found	False	[]		ocular icterus
ivermectin		True	62.712623	Not found	False	[]		conjunctival hyperaemia
ivermectin		True	3.77555	Not found	False	[]		conjunctival oedema
ivermectin		True	3.59617	Not found	False	[]		eye discharge
ivermectin		True	3.77555	Not found	False	[]		panophthalmitis
ivermectin		True	2.17894	Not found	False	[]		nystagmus
ivermectin		True	1.0499459999999998	Not found	False	[]		mydriasis
ivermectin		True	8.58604	Not found	False	[]		eye movement disorder
ivermectin		True	18.77555	Not found	False	[]		foreign body sensation in eyes
ivermectin		True	2.272973	Not found	False	[]		photophobia
ivermectin		True	1.0499459999999998	Not found	False	[]		retinal haemorrhage
ivermectin		True	1.0499459999999998	Not found	False	[]		blindness unilateral
ivermectin		True	3.237355	Not found	False	[]		vision blurred
ivermectin		True	1.5072210000000004	Not found	False	[]		visual impairment
ivermectin		True	2.17894	Not found	False	[]		umbilical hernia
ivermectin		True	38.88229	Not found	False	[]		anal sphincter atony
ivermectin		True	3.77555	Not found	False	[]		rectal tenesmus
ivermectin		True	3.77555	Not found	False	[]		gingivitis
ivermectin		True	9.000363	Not found	False	[]		gastric haemorrhage
ivermectin		True	1.12728	Not found	False	[]		melaena
ivermectin		True	3.77555	Not found	False	[]		anogenital warts
ivermectin		True	1.0436420000000002	Not found	False	[]		gastroenteritis
ivermectin		True	3.77555	Not found	False	[]		duodenitis
ivermectin		True	4.45294	Not found	False	[]		diarrhoea haemorrhagic
ivermectin		True	8.58604	Not found	False	[]		faeces pale
ivermectin		True	2.076488	Not found	False	[]		abdominal pain lower
ivermectin		True	3.163774	Not found	False	[]		abdominal tenderness
ivermectin		True	1.480993	Not found	False	[]		dysphagia
ivermectin		True	4.45294	Not found	False	[]		hiccups
ivermectin		True	10.911752	Not found	False	[]		incontinence
ivermectin		True	4.3882200000000005	Not found	False	[]		ileus
ivermectin		True	1.38229	Not found	False	[]		gastric ulcer perforation
ivermectin		True	2.517278	Not found	False	[]		intestinal perforation
ivermectin		True	8.58604	Not found	False	[]		varices oesophageal
ivermectin		True	5.754197	Not found	False	[]		malabsorption
ivermectin		True	3.844119	Not found	False	[]		cheilitis
ivermectin		True	1.38229	Not found	False	[]		lip oedema
ivermectin		True	5.754197	Not found	False	[]		lip ulceration
ivermectin		True	3.163774	Not found	False	[]		oral disorder
ivermectin		True	5.0880860000000006	Not found	False	[]		odynophagia
ivermectin		True	3.320605	Not found	False	[]		oral pain
ivermectin		True	18.77555	Not found	False	[]		mouth injury
ivermectin		True	8.58604	Not found	False	[]		oral discharge
ivermectin		True	3.163774	Not found	False	[]		oral discomfort
ivermectin		True	3.055317	Not found	False	[]		mouth ulceration
ivermectin		True	1.70989	Not found	False	[]		glossitis
ivermectin		True	18.77555	Not found	False	[]		tongue dry
ivermectin		True	1.440948	Not found	False	[]		hypophagia
ivermectin		True	8.58604	Not found	False	[]		application site swelling
ivermectin		True	8.58604	Not found	False	[]		implant site inflammation
ivermectin		True	8.403725	Not found	False	[]		hyperthermia
ivermectin		True	1.70989	Not found	False	[]		hypothermia
ivermectin		True	8.58604	Not found	False	[]		hyperpyrexia
ivermectin		True	11.613815	Found	False	['common']	fever	pyrexia
ivermectin		True	2.29389	Not found	False	[]		no adverse event
ivermectin		True	9.647474	Not found	False	[]		feeling cold
ivermectin		True	2.17894	Not found	False	[]		hunger
ivermectin		True	11.160526	Not found	False	[]		peripheral coldness
ivermectin		True	1.855065	Not found	False	[]		thirst
ivermectin		True	4.442562	Not found	False	[]		gait inability
ivermectin		True	9.423278	Found	False	[]	ataxia	ataxia
ivermectin		True	3.77555	Not found	False	[]		cerebellar ataxia
ivermectin		True	19.45294	Not found	False	[]		gait disturbance
ivermectin		True	6.736713	Not found	False	[]		crepitations
ivermectin		True	1.139065	Not found	False	[]		disease recurrence
ivermectin		True	2.5139590000000003	Not found	False	[]		multiple organ dysfunction syndrome
ivermectin		True	3.272045	Not found	False	[]		pallor
ivermectin		True	1.440948	Not found	False	[]		purulent discharge
ivermectin		True	3.77555	Not found	False	[]		xerosis
ivermectin		True	3.77555	Not found	False	[]		systemic inflammatory response syndrome
ivermectin		True	3.77555	Not found	False	[]		enanthema
ivermectin		True	2.17894	Not found	False	[]		mucosal dryness
ivermectin		True	8.58604	Not found	False	[]		oedema mucosal
ivermectin		True	11.783002	Not found	False	[]		generalised oedema
ivermectin		True	1.0499459999999998	Not found	False	[]		hepatitis cholestatic
ivermectin		True	2.079676	Not found	False	[]		liver disorder
ivermectin		True	1.051567	Not found	False	[]		hepatic function abnormal
ivermectin		True	5.754197	Not found	False	[]		hepatic pain
ivermectin		True	3.635061	Not found	False	[]		hepatomegaly
ivermectin		True	2.055809	Not found	False	[]		autoimmune hepatitis
ivermectin		True	4.293406	Not found	False	[]		hepatitis fulminant
ivermectin		True	8.052753	Not found	False	[]		hepatocellular injury
ivermectin		True	5.948041	Not found	False	[]		dermatitis exfoliative
ivermectin		True	2.269672	Not found	False	[]		drug eruption
ivermectin		True	1.45294	Not found	False	[]		toxic skin eruption
ivermectin		True	18.77555	Not found	False	[]		pemphigoid
ivermectin		True	1.225872	Not found	False	[]		vasculitis
ivermectin		True	2.17894	Not found	False	[]		infection in an immunocompromised host
ivermectin		True	2.290834	Not found	False	[]		angioedema
ivermectin		True	8.58604	Not found	False	[]		pyomyositis
ivermectin		True	3.77555	Not found	False	[]		superinfection bacterial
ivermectin		True	8.58604	Not found	False	[]		relapsing fever
ivermectin		True	14.087527	Not found	False	[]		enterococcal infection
ivermectin		True	8.58604	Not found	False	[]		escherichia bacteraemia
ivermectin		True	8.015734	Not found	False	[]		escherichia infection
ivermectin		True	8.58604	Not found	False	[]		klebsiella bacteraemia
ivermectin		True	8.58604	Not found	False	[]		klebsiella sepsis
ivermectin		True	2.17894	Not found	False	[]		pneumonia klebsiella
ivermectin		True	9.000363	Not found	False	[]		proteus infection
ivermectin		True	1.0499459999999998	Not found	False	[]		staphylococcal sepsis
ivermectin		True	8.58604	Not found	False	[]		staphylococcal skin infection
ivermectin		True	2.17894	Not found	False	[]		wound infection staphylococcal
ivermectin		True	3.77555	Not found	False	[]		pneumonia pneumococcal
ivermectin		True	2.17894	Not found	False	[]		streptococcal bacteraemia
ivermectin		True	1.225872	Not found	False	[]		candida infection
ivermectin		True	8.58604	Not found	False	[]		systemic candida
ivermectin		True	1.38229	Not found	False	[]		onychomycosis
ivermectin		True	8.58604	Not found	False	[]		body tinea
ivermectin		True	13.41508	Not found	False	[]		meningitis
ivermectin		True	48.90489	Not found	False	[]		infection parasitic
ivermectin		True	1.70989	Not found	False	[]		pneumonia
ivermectin		True	14.087527	Not found	False	[]		bacterial sepsis
ivermectin		True	2.495081	Not found	False	[]		sepsis
ivermectin		True	1.543072	Not found	False	[]		septic shock
ivermectin		True	4.134394	Not found	False	[]		infected skin ulcer
ivermectin		True	3.163774	Not found	False	[]		pulmonary tuberculosis
ivermectin		True	2.055809	Not found	False	[]		tuberculosis
ivermectin		True	1.225872	Not found	False	[]		cytomegalovirus infection
ivermectin		True	3.073533	Not found	False	[]		herpes simplex
ivermectin		True	9.000363	Not found	False	[]		cartilage injury
ivermectin		True	29.183948	Not found	False	[]		alcohol poisoning
ivermectin		True	2.667208	Found	False	[]	neurotoxicity	neurotoxicity
ivermectin		True	4.45294	Not found	False	[]		poisoning
ivermectin		True	25.990233	Not found	False	[]		toxic encephalopathy
ivermectin		True	8.58604	Not found	False	[]		muscle rupture
ivermectin		True	6.736713	Not found	False	[]		arthropod bite
ivermectin		True	2.17894	Not found	False	[]		asphyxia
ivermectin		True	2.17894	Not found	False	[]		wound haemorrhage
ivermectin		True	4.134394	Not found	False	[]		face injury
ivermectin		True	1.357013	Not found	False	[]		blister
ivermectin		True	1.140479	Not found	False	[]		product administration error
ivermectin		True	2.607413	Not found	False	[]		inappropriate schedule of product administration
ivermectin		True	1.778029	Not found	False	[]		incorrect route of product administration
ivermectin		True	4.134394	Not found	False	[]		maternal drugs affecting foetus
ivermectin		True	1.38229	Not found	False	[]		respiratory acidosis
ivermectin		True	18.77555	Not found	False	[]		diet refusal
ivermectin		True	4.916587	Not found	False	[]		eating disorder
ivermectin		True	3.163774	Not found	False	[]		cachexia
ivermectin		True	3.77555	Not found	False	[]		feeding disorder
ivermectin		True	4.3882200000000005	Not found	False	[]		malnutrition
ivermectin		True	28.84561	Not found	False	[]		marasmus
ivermectin		True	1.38229	Not found	False	[]		hypochloraemia
ivermectin		True	1.248677	Not found	False	[]		dehydration
ivermectin		True	3.77555	Not found	False	[]		hypercholesterolaemia
ivermectin		True	18.77555	Not found	False	[]		body fat disorder
ivermectin		True	5.754197	Not found	False	[]		metabolic encephalopathy
ivermectin		True	8.58604	Not found	False	[]		vitamin d deficiency
ivermectin		True	3.44427	Not found	False	[]		joint stiffness
ivermectin		True	2.17894	Not found	False	[]		muscle disorder
ivermectin		True	1.855065	Not found	False	[]		hypertonia
ivermectin		True	5.484305	Not found	False	[]		hypotonia
ivermectin		True	4.293406	Not found	False	[]		muscle rigidity
ivermectin		True	2.342271	Not found	False	[]		limb discomfort
ivermectin		True	10.032982	Not found	False	[]		neck pain
ivermectin		True	2.17894	Not found	False	[]		muscle contracture
ivermectin		True	3.822579	Not found	False	[]		musculoskeletal stiffness
ivermectin		True	8.58604	Not found	False	[]		cns ventriculitis
ivermectin		True	18.77555	Not found	False	[]		cerebral artery embolism
ivermectin		True	2.17894	Not found	False	[]		leukoencephalopathy
ivermectin		True	1.38229	Not found	False	[]		hydrocephalus
ivermectin		True	5.754197	Not found	False	[]		bradyphrenia
ivermectin		True	6.084575999999999	Not found	False	[]		psychomotor hyperactivity
ivermectin		True	28.84561	Not found	False	[]		diplegia
ivermectin		True	11.395069	Not found	False	[]		hemiplegia
ivermectin		True	78.93968	Not found	False	[]		monoparesis
ivermectin		True	1.246424	Not found	False	[]		paralysis
ivermectin		True	68.93129	Not found	False	[]		paraparesis
ivermectin		True	9.000363	Not found	False	[]		paraplegia
ivermectin		True	118.95952	Not found	False	[]		paresis
ivermectin		True	3.77555	Not found	False	[]		intention tremor
ivermectin		True	2.17894	Not found	False	[]		areflexia
ivermectin		True	1.38229	Not found	False	[]		extensor plantar response
ivermectin		True	19.293406	Not found	False	[]		hyperreflexia
ivermectin		True	8.58604	Not found	False	[]		cerebellar syndrome
ivermectin		True	3.77555	Not found	False	[]		aphasia
ivermectin		True	1.38229	Not found	False	[]		apraxia
ivermectin		True	8.58604	Not found	False	[]		neurologic neglect syndrome
ivermectin		True	2.925971	Not found	False	[]		altered state of consciousness
ivermectin		True	4.812523	Not found	False	[]		loss of consciousness
ivermectin		True	11.829721	Not found	False	[]		cerebral disorder
ivermectin		True	7.512549	Not found	False	[]		nervous system disorder
ivermectin		True	8.94413	Not found	False	[]		agitation
ivermectin		True	11.278783	Not found	False	[]		disorientation
ivermectin		True	1.855065	Not found	False	[]		myoclonus
ivermectin		True	2.517278	Not found	False	[]		neurological symptom
ivermectin		True	2.517278	Not found	False	[]		formication
ivermectin		True	2.055809	Not found	False	[]		hyperaesthesia
ivermectin		True	9.293406	Not found	False	[]		aphonia
ivermectin		True	1.946193	Not found	False	[]		dysarthria
ivermectin		True	21.461313	Not found	False	[]		incoherent
ivermectin		True	94.475033	Not found	False	[]		logorrhoea
ivermectin		True	8.918715	Not found	False	[]		speech disorder
ivermectin		True	9.000363	Not found	False	[]		speech disorder developmental
ivermectin		True	49.402121	Not found	False	[]		urinary incontinence
ivermectin		True	4.134394	Not found	False	[]		partial seizures
ivermectin		True	3.163774	Not found	False	[]		cerebral atrophy
ivermectin		True	8.58604	Not found	False	[]		neuropathy peripheral
ivermectin		True	3.77555	Not found	False	[]		anxiety disorder
ivermectin		True	1.38229	Not found	False	[]		panic reaction
ivermectin		True	8.58604	Not found	False	[]		acute stress disorder
ivermectin		True	1.431687	Not found	False	[]		delirium
ivermectin		True	2.17894	Not found	False	[]		psychomotor retardation
ivermectin		True	3.77555	Not found	False	[]		persecutory delusion
ivermectin		True	2.342271	Not found	False	[]		hallucination, visual
ivermectin		True	8.58604	Not found	False	[]		impulsive behaviour
ivermectin		True	1.431687	Not found	False	[]		aggression
ivermectin		True	3.77555	Not found	False	[]		disturbance in social behaviour
ivermectin		True	15.283559	Not found	False	[]		abnormal behaviour
ivermectin		True	1.440948	Not found	False	[]		hyperventilation
ivermectin		True	3.163774	Not found	False	[]		urinary tract disorder
ivermectin		True	1.38229	Not found	False	[]		renal tubular disorder
ivermectin		True	3.844119	Not found	False	[]		anuria
ivermectin		True	8.015734	Not found	False	[]		oliguria
ivermectin		True	28.84561	Not found	False	[]		bladder dilatation
ivermectin		True	4.4783170000000005	Not found	False	[]		urinary retention
ivermectin		True	18.77555	Not found	False	[]		pyuria
ivermectin		True	28.84561	Not found	False	[]		penile swelling
ivermectin		True	18.77555	Not found	False	[]		scrotal oedema
ivermectin		True	2.17894	Not found	False	[]		scrotal pain
ivermectin		True	28.84561	Not found	False	[]		scrotal swelling
ivermectin		True	8.58604	Not found	False	[]		oedema genital
ivermectin		True	8.58604	Not found	False	[]		ejaculation delayed
ivermectin		True	2.031077	Not found	False	[]		pneumonia aspiration
ivermectin		True	1.7978739999999998	Not found	False	[]		pneumonitis
ivermectin		True	1.430938	Not found	False	[]		acute respiratory distress syndrome
ivermectin		True	1.184376	Not found	False	[]		respiratory arrest
ivermectin		True	5.484305	Not found	False	[]		tachypnoea
ivermectin		True	6.021735	Not found	False	[]		rales
ivermectin		True	1.45294	Not found	False	[]		acute respiratory failure
ivermectin		True	8.58604	Not found	False	[]		respiration abnormal
ivermectin		True	1.240656	Not found	False	[]		lung disorder
ivermectin		True	1.440948	Not found	False	[]		respiratory tract congestion
ivermectin		True	1.45294	Not found	False	[]		pharyngeal oedema
ivermectin		True	3.77555	Not found	False	[]		lichenoid keratosis
ivermectin		True	7.272551	Not found	False	[]		dermatitis bullous
ivermectin		True	4.277981	Not found	False	[]		skin disorder
ivermectin		True	2.487953	Not found	False	[]		skin lesion
ivermectin		True	2.755526	Not found	False	[]		swelling face
ivermectin		True	3.922638	Not found	False	[]		eczema
ivermectin		True	1.70989	Not found	False	[]		skin irritation
ivermectin		True	1.0499459999999998	Not found	False	[]		generalised erythema
ivermectin		True	2.640027	Not found	False	[]		skin exfoliation
ivermectin		True	1.139065	Not found	False	[]		rash papular
ivermectin		True	4.618863	Not found	False	[]		pruritus generalised
ivermectin		True	1.275291	Not found	False	[]		rash macular
ivermectin		True	1.993535	Not found	False	[]		rash maculo-papular
ivermectin		True	2.517278	Not found	False	[]		rash morbilliform
ivermectin		True	1.38229	Not found	False	[]		rash vesicular
ivermectin		True	11.89378	Not found	False	[]		decubitus ulcer
ivermectin		True	3.77555	Not found	False	[]		skin hypopigmentation
ivermectin		True	2.487953	Not found	False	[]		skin ulcer
ivermectin		True	1.38229	Not found	False	[]		nail discolouration
ivermectin		True	3.77555	Not found	False	[]		onychoclasis
ivermectin		True	1.275243	Not found	False	[]		off label use
ivermectin		True	1.38229	Not found	False	[]		ischaemia
ivermectin		True	3.77555	Not found	False	[]		peripheral arterial occlusive disease
ivermectin		True	9.183948	Not found	False	[]		hypovolaemic shock
ivermectin		True	1.45294	Not found	False	[]		shock
ivermectin		True	1.139065	Not found	False	[]		haematoma
ivermectin		True	7.329721	Not found	False	[]		vitreous floaters
ivermectin		True	3.77555	Not found	False	[]		peritonitis
ivermectin		True	8.58604	Not found	False	[]		facial asymmetry
ivermectin		True	4.006762999999999	Not found	False	[]		prescribed overdose
titanium dioxide		True	3.84118					chest pain
titanium dioxide		True	8.642479999999999					dysphagia
titanium dioxide		True	2.24881					pyrexia
titanium dioxide		True	8.642479999999999					drug hypersensitivity
titanium dioxide		True	18.84118					toxic skin eruption
titanium dioxide		True	3.84118					pain in extremity
titanium dioxide		True	2.24881					rash
tapentadol		True	1.049871	Not found	False	[]		blood loss anaemia
tapentadol		True	8.586	Not found	False	[]		bicytopenia
tapentadol		True	1.143394	Not found	False	[]		pancytopenia
tapentadol		True	1.5071310000000002	Not found	False	[]		acute myeloid leukaemia
tapentadol		True	1.38224	Not found	False	[]		chronic lymphocytic leukaemia
tapentadol		True	1.5071310000000002	Not found	False	[]		plasma cell myeloma
tapentadol		True	3.7755	Not found	False	[]		infectious mononucleosis
tapentadol		True	1.553469	Not found	False	[]		leukocytosis
tapentadol		True	4.134327	Not found	False	[]		tachyarrhythmia
tapentadol		True	1.430808	Not found	False	[]		sinus tachycardia
tapentadol		True	1.38224	Not found	False	[]		cardiac fibrillation
tapentadol		True	3.7755	Not found	False	[]		orthostatic intolerance
tapentadol		True	1.901316	Not found	False	[]		chest discomfort
tapentadol		True	2.517207	Not found	False	[]		stress cardiomyopathy
tapentadol		True	9.000305	Not found	False	[]		myoglobinaemia
tapentadol		True	8.586	Not found	False	[]		ehlers-danlos syndrome
tapentadol		True	4.134327	Not found	False	[]		ear discomfort
tapentadol		True	18.7755	Not found	False	[]		deafness bilateral
tapentadol		True	8.586	Not found	False	[]		meniere's disease
tapentadol		True	3.7755	Not found	False	[]		diabetic foot
tapentadol		True	1.300835	Not found	False	[]		hyperglycaemia
tapentadol		True	1.519793	Not found	False	[]		hypoglycaemia
tapentadol		True	2.0764	Not found	False	[]		hypercalcaemia
tapentadol		True	8.586	Not found	False	[]		hyperparathyroidism secondary
tapentadol		True	3.7755	Not found	False	[]		autoimmune thyroiditis
tapentadol		True	3.7755	Not found	False	[]		basedow's disease
tapentadol		True	1.38224	Not found	False	[]		thyroid neoplasm
tapentadol		True	8.586	Not found	False	[]		cataract nuclear
tapentadol		True	1.38224	Not found	False	[]		corneal abrasion
tapentadol		True	1.38224	Not found	False	[]		sjogren's syndrome
tapentadol		True	4.134327	Not found	False	[]		eye haemorrhage
tapentadol		True	2.17889	Not found	False	[]		ulcerative keratitis
tapentadol		True	2.17889	Not found	False	[]		eye injury
tapentadol		True	3.7755	Not found	False	[]		blepharospasm
tapentadol		True	8.586	Not found	False	[]		eye movement disorder
tapentadol		True	1.368027	Not found	False	[]		nystagmus
tapentadol		True	3.5824	Not found	False	[]		miosis
tapentadol		True	8.586	Not found	False	[]		pupillary disorder
tapentadol		True	4.293325	Not found	False	[]		pupillary reflex impaired
tapentadol		True	2.17889	Not found	False	[]		asthenopia
tapentadol		True	2.17889	Not found	False	[]		vitreous detachment
tapentadol		True	1.440874	Not found	False	[]		blindness transient
tapentadol		True	1.322592	Not found	False	[]		diplopia
tapentadol		True	1.5071310000000002	Not found	False	[]		photopsia
tapentadol		True	8.586	Not found	False	[]		tunnel vision
tapentadol		True	1.709817	Not found	False	[]		visual field defect
tapentadol		True	2.17889	Not found	False	[]		dyschezia
tapentadol		True	4.134327	Not found	False	[]		tooth infection
tapentadol		True	3.7755	Not found	False	[]		teeth brittle
tapentadol		True	1.275184	Not found	False	[]		tooth disorder
tapentadol		True	3.320495	Not found	False	[]		tooth fracture
tapentadol		True	8.586	Not found	False	[]		tooth injury
tapentadol		True	8.586	Not found	False	[]		gingival disorder
tapentadol		True	8.586	Not found	False	[]		gingivitis
tapentadol		True	1.225797	Not found	False	[]		gingival pain
tapentadol		True	1.221116	Not found	False	[]		pancreatitis
tapentadol		True	2.17889	Not found	False	[]		hyperchlorhydria
tapentadol		True	8.586	Not found	False	[]		anal haemorrhage
tapentadol		True	1.38224	Not found	False	[]		abscess intestinal
tapentadol		True	8.586	Not found	False	[]		cytomegalovirus colitis
tapentadol		True	1.709817	Not found	False	[]		gastrointestinal inflammation
tapentadol		True	3.596087	Not found	False	[]		diarrhoea haemorrhagic
tapentadol		True	3.7755	Not found	False	[]		infrequent bowel movements
tapentadol		True	2.517207	Not found	False	[]		gastrointestinal motility disorder
tapentadol		True	3.7755	Not found	False	[]		defaecation urgency
tapentadol		True	1.38224	Not found	False	[]		oesophageal spasm
tapentadol		True	3.163705	Not found	False	[]		ileus paralytic
tapentadol		True	3.7755	Not found	False	[]		megacolon
tapentadol		True	6.557841	Not found	False	[]		faecaloma
tapentadol		True	1.854976	Not found	False	[]		gastrointestinal pain
tapentadol		True	1.138973	Not found	False	[]		bruxism
tapentadol		True	1.049883	Not found	False	[]		dysphagia
tapentadol		True	2.17889	Not found	False	[]		hyperphagia
tapentadol		True	1.38224	Not found	False	[]		vomiting projectile
tapentadol		True	1.246332	Not found	False	[]		small intestinal obstruction
tapentadol		True	2.0764	Not found	False	[]		ileus
tapentadol		True	1.6211540000000002	Not found	False	[]		intestinal obstruction
tapentadol		True	14.087463	Not found	False	[]		volvulus
tapentadol		True	18.7755	Not found	False	[]		diverticular perforation
tapentadol		True	2.17889	Not found	False	[]		gastrointestinal ulcer
tapentadol		True	3.4089080000000003	Not found	False	[]		intestinal perforation
tapentadol		True	8.586	Not found	False	[]		metastases to peritoneum
tapentadol		True	1.38224	Not found	False	[]		chapped lips
tapentadol		True	2.17889	Not found	False	[]		lip ulceration
tapentadol		True	1.38224	Not found	False	[]		palatal disorder
tapentadol		True	1.38224	Not found	False	[]		palatal oedema
tapentadol		True	3.7755	Not found	False	[]		behcet's syndrome
tapentadol		True	34.198597	Not found	False	[]		oral mucosa erosion
tapentadol		True	1.452835	Not found	False	[]		ageusia
tapentadol		True	2.055737	Not found	False	[]		glossitis
tapentadol		True	8.586	Not found	False	[]		tongue injury
tapentadol		True	1.220013	Not found	False	[]		swollen tongue
tapentadol		True	9.000305	Not found	False	[]		tongue coated
tapentadol		True	2.055737	Not found	False	[]		application site burn
tapentadol		True	3.7755	Not found	False	[]		application site discharge
tapentadol		True	9.293325	Not found	False	[]		application site discolouration
tapentadol		True	2.17889	Not found	False	[]		application site dryness
tapentadol		True	2.17889	Not found	False	[]		application site exfoliation
tapentadol		True	1.670001	Not found	False	[]		application site irritation
tapentadol		True	1.555695	Not found	False	[]		application site pain
tapentadol		True	8.586	Not found	False	[]		application site paraesthesia
tapentadol		True	1.300835	Not found	False	[]		application site pruritus
tapentadol		True	1.226404	Not found	False	[]		application site rash
tapentadol		True	18.7755	Not found	False	[]		application site scar
tapentadol		True	3.163705	Not found	False	[]		application site swelling
tapentadol		True	8.586	Not found	False	[]		application site ulcer
tapentadol		True	8.586	Not found	False	[]		application site urticaria
tapentadol		True	8.586	Not found	False	[]		application site warmth
tapentadol		True	8.586	Not found	False	[]		injection site inflammation
tapentadol		True	8.586	Not found	False	[]		injection site papule
tapentadol		True	3.7755	Not found	False	[]		injection site scab
tapentadol		True	1.709817	Not found	False	[]		injection site urticaria
tapentadol		True	1.709817	Not found	False	[]		injection site warmth
tapentadol		True	1.049871	Not found	False	[]		hyperthermia
tapentadol		True	2.17889	Not found	False	[]		temperature regulation disorder
tapentadol		True	2.17889	Not found	False	[]		hyperpyrexia
tapentadol		True	8.586	Not found	False	[]		brain death
tapentadol		True	1.709817	Not found	False	[]		decreased activity
tapentadol		True	1.139553	Not found	False	[]		malaise
tapentadol		True	2.436002	Not found	False	[]		feeling cold
tapentadol		True	1.705819	Not found	False	[]		feeling jittery
tapentadol		True	4.006656	Not found	False	[]		feeling of body temperature change
tapentadol		True	1.225797	Not found	False	[]		sensation of foreign body
tapentadol		True	1.553469	Not found	False	[]		cold sweat
tapentadol		True	3.7755	Not found	False	[]		concomitant disease aggravated
tapentadol		True	1.073079	Not found	False	[]		swelling
tapentadol		True	2.17889	Not found	False	[]		mucosal dryness
tapentadol		True	1.38224	Not found	False	[]		polyp
tapentadol		True	6.729558	Not found	False	[]		breakthrough pain
tapentadol		True	4.388126	Not found	False	[]		cyst
tapentadol		True	1.049871	Not found	False	[]		nodule
tapentadol		True	8.586	Not found	False	[]		perforated ulcer
tapentadol		True	3.7755	Not found	False	[]		portal hypertension
tapentadol		True	2.342183	Not found	False	[]		hepatitis acute
tapentadol		True	2.17889	Not found	False	[]		ischaemic hepatitis
tapentadol		True	1.38224	Not found	False	[]		hepatic cancer
tapentadol		True	1.735466	Not found	False	[]		asthma
tapentadol		True	1.667654	Not found	False	[]		dermatitis contact
tapentadol		True	3.7755	Not found	False	[]		mechanical urticaria
tapentadol		True	8.586	Not found	False	[]		rheumatoid nodule
tapentadol		True	4.134327	Not found	False	[]		pemphigoid
tapentadol		True	3.163705	Not found	False	[]		folliculitis
tapentadol		True	1.38224	Not found	False	[]		urinary tract infection enterococcal
tapentadol		True	2.17889	Not found	False	[]		escherichia bacteraemia
tapentadol		True	3.7755	Not found	False	[]		helicobacter infection
tapentadol		True	9.000305	Not found	False	[]		pharyngitis streptococcal
tapentadol		True	5.754133	Not found	False	[]		intervertebral discitis
tapentadol		True	1.368027	Not found	False	[]		abscess
tapentadol		True	8.586	Not found	False	[]		empyema
tapentadol		True	1.38224	Not found	False	[]		bronchiectasis
tapentadol		True	9.000305	Not found	False	[]		latent tuberculosis
tapentadol		True	8.586	Not found	False	[]		bone fragmentation
tapentadol		True	1.38224	Not found	False	[]		fracture delayed union
tapentadol		True	1.138973	Not found	False	[]		limb injury
tapentadol		True	3.596087	Not found	False	[]		meniscus injury
tapentadol		True	2.433033	Not found	False	[]		rotator cuff syndrome
tapentadol		True	1.246332	Not found	False	[]		ankle fracture
tapentadol		True	1.138973	Not found	False	[]		foot fracture
tapentadol		True	9.000305	Not found	False	[]		patella fracture
tapentadol		True	2.342183	Not found	False	[]		pelvic fracture
tapentadol		True	1.38224	Not found	False	[]		cervical vertebral fracture
tapentadol		True	1.43538	Not found	False	[]		spinal fracture
tapentadol		True	1.38224	Not found	False	[]		thoracic vertebral fracture
tapentadol		True	2.055737	Not found	False	[]		humerus fracture
tapentadol		True	3.596087	Not found	False	[]		subdural haematoma
tapentadol		True	3.7755	Not found	False	[]		chest injury
tapentadol		True	1.38224	Not found	False	[]		epicondylitis
tapentadol		True	8.586	Not found	False	[]		ligament injury
tapentadol		True	3.7755	Not found	False	[]		muscle injury
tapentadol		True	8.586	Not found	False	[]		tendon injury
tapentadol		True	1.292755	Not found	False	[]		fall
tapentadol		True	8.586	Not found	False	[]		peripheral nerve injury
tapentadol		True	8.586	Not found	False	[]		sciatic nerve injury
tapentadol		True	1.38224	Not found	False	[]		face injury
tapentadol		True	1.727292	Not found	False	[]		head injury
tapentadol		True	2.17889	Not found	False	[]		neck injury
tapentadol		True	4.293325	Not found	False	[]		blood blister
tapentadol		True	3.7755	Not found	False	[]		nail injury
tapentadol		True	1.049871	Not found	False	[]		skin laceration
tapentadol		True	8.586	Not found	False	[]		subcutaneous haematoma
tapentadol		True	1.705819	Not found	False	[]		product administered at inappropriate site
tapentadol		True	1.488667	Not found	False	[]		product dose omission
tapentadol		True	1.38224	Not found	False	[]		incorrect drug administration rate
tapentadol		True	2.210503	Not found	False	[]		incorrect route of product administration
tapentadol		True	3.051028	Not found	False	[]		wrong product administered
tapentadol		True	1.888145	Not found	False	[]		wrong technique in product usage process
tapentadol		True	3.7755	Not found	False	[]		intercepted product dispensing error
tapentadol		True	2.17889	Not found	False	[]		intercepted medication error
tapentadol		True	3.7755	Not found	False	[]		labelled drug-drug interaction medication error
tapentadol		True	1.828561	Not found	False	[]		intentional overdose
tapentadol		True	1.099825	Not found	False	[]		overdose
tapentadol		True	1.38224	Not found	False	[]		iatrogenic injury
tapentadol		True	3.7755	Not found	False	[]		wound dehiscence
tapentadol		True	9.000305	Not found	False	[]		alkalosis
tapentadol		True	2.17889	Not found	False	[]		hypercapnia
tapentadol		True	3.7755	Not found	False	[]		anorexia nervosa
tapentadol		True	11.394974	Not found	False	[]		abnormal loss of weight
tapentadol		True	1.38224	Not found	False	[]		failure to thrive
tapentadol		True	1.38224	Not found	False	[]		iron deficiency
tapentadol		True	2.17889	Not found	False	[]		dyslipidaemia
tapentadol		True	8.586	Not found	False	[]		hypercreatininaemia
tapentadol		True	8.586	Not found	False	[]		metabolic encephalopathy
tapentadol		True	3.4089080000000003	Not found	False	[]		gout
tapentadol		True	2.129563	Not found	False	[]		vitamin d deficiency
tapentadol		True	1.38224	Not found	False	[]		vitamin b12 deficiency
tapentadol		True	4.293325	Not found	False	[]		exostosis
tapentadol		True	2.087196	Not found	False	[]		arthropathy
tapentadol		True	2.17889	Not found	False	[]		polyarthritis
tapentadol		True	9.000305	Not found	False	[]		temporomandibular joint syndrome
tapentadol		True	3.163705	Not found	False	[]		joint effusion
tapentadol		True	1.709817	Not found	False	[]		psoriatic arthropathy
tapentadol		True	1.519793	Not found	False	[]		fibromyalgia
tapentadol		True	8.586	Not found	False	[]		muscle hypertrophy
tapentadol		True	1.070831	Not found	False	[]		muscle spasms
tapentadol		True	2.239309	Not found	False	[]		muscle twitching
tapentadol		True	2.17889	Not found	False	[]		torticollis
tapentadol		True	5.754133	Not found	False	[]		trismus
tapentadol		True	3.163705	Not found	False	[]		intervertebral disc disorder
tapentadol		True	2.061582	Not found	False	[]		intervertebral disc protrusion
tapentadol		True	3.7755	Not found	False	[]		cervical spinal stenosis
tapentadol		True	8.586	Not found	False	[]		growing pains
tapentadol		True	1.026769	Not found	False	[]		musculoskeletal pain
tapentadol		True	1.043985	Not found	False	[]		pain in extremity
tapentadol		True	1.275184	Not found	False	[]		back disorder
tapentadol		True	4.134327	Not found	False	[]		synovial cyst
tapentadol		True	1.38224	Not found	False	[]		synovitis
tapentadol		True	8.586	Not found	False	[]		dermal cyst
tapentadol		True	3.7755	Not found	False	[]		recurrent cancer
tapentadol		True	2.17889	Not found	False	[]		ovarian cyst
tapentadol		True	2.17889	Not found	False	[]		prostate cancer metastatic
tapentadol		True	3.7755	Not found	False	[]		bronchial carcinoma
tapentadol		True	2.517207	Not found	False	[]		intracranial aneurysm
tapentadol		True	4.134327	Not found	False	[]		cerebrovascular disorder
tapentadol		True	8.586	Not found	False	[]		intracranial venous sinus thrombosis
tapentadol		True	1.38224	Not found	False	[]		facial paresis
tapentadol		True	2.055737	Not found	False	[]		parosmia
tapentadol		True	8.586	Not found	False	[]		trigeminal neuralgia
tapentadol		True	4.134327	Not found	False	[]		demyelination
tapentadol		True	1.341042	Not found	False	[]		multiple sclerosis relapse
tapentadol		True	9.000305	Not found	False	[]		sinus headache
tapentadol		True	1.85908	Not found	False	[]		migraine
tapentadol		True	1.761692	Not found	False	[]		amnesia
tapentadol		True	18.7755	Not found	False	[]		retrograde amnesia
tapentadol		True	9.553469	Not found	False	[]		bradyphrenia
tapentadol		True	1.182207	Not found	False	[]		cognitive disorder
tapentadol		True	2.105488	Not found	False	[]		mental impairment
tapentadol		True	9.183877	Not found	False	[]		tachyphrenia
tapentadol		True	2.505682	Not found	False	[]		akathisia
tapentadol		True	29.333791	Not found	False	[]		bradykinesia
tapentadol		True	2.386391	Not found	False	[]		dyskinesia
tapentadol		True	2.267367	Not found	False	[]		extrapyramidal disorder
tapentadol		True	8.586	Not found	False	[]		hyperkinesia
tapentadol		True	1.693671	Not found	False	[]		dystonia
tapentadol		True	3.7755	Not found	False	[]		paraparesis
tapentadol		True	8.586	Not found	False	[]		quadriparesis
tapentadol		True	18.7755	Not found	False	[]		reduced facial expression
tapentadol		True	8.586	Not found	False	[]		on and off phenomenon
tapentadol		True	3.7755	Not found	False	[]		essential tremor
tapentadol		True	1.338431	Not found	False	[]		aphasia
tapentadol		True	2.17889	Not found	False	[]		apraxia
tapentadol		True	3.7755	Not found	False	[]		dysgraphia
tapentadol		True	1.975372	Not found	False	[]		sedation
tapentadol		True	7.512364	Not found	False	[]		sopor
tapentadol		True	3.163705	Not found	False	[]		stupor
tapentadol		True	3.073448	Not found	False	[]		clonus
tapentadol		True	1.173148	Not found	False	[]		crying
tapentadol		True	1.049871	Not found	False	[]		drooling
tapentadol		True	3.7755	Not found	False	[]		grimacing
tapentadol		True	2.360032	Not found	False	[]		myoclonus
tapentadol		True	8.586	Not found	False	[]		neurological decompensation
tapentadol		True	1.1979570000000002	Not found	False	[]		personality change
tapentadol		True	3.763484	Not found	False	[]		restlessness
tapentadol		True	3.345485	Not found	False	[]		unresponsive to stimuli
tapentadol		True	2.667121	Not found	False	[]		formication
tapentadol		True	8.586	Not found	False	[]		allodynia
tapentadol		True	3.7755	Not found	False	[]		aura
tapentadol		True	5.680448	Not found	False	[]		complex regional pain syndrome
tapentadol		True	18.7755	Not found	False	[]		pharyngeal hypoaesthesia
tapentadol		True	4.293325	Not found	False	[]		dysphemia
tapentadol		True	2.505682	Not found	False	[]		incoherent
tapentadol		True	2.06366	Not found	False	[]		speech disorder
tapentadol		True	3.7755	Not found	False	[]		atonic urinary bladder
tapentadol		True	8.586	Not found	False	[]		amyotrophic lateral sclerosis
tapentadol		True	8.586	Not found	False	[]		drop attacks
tapentadol		True	8.586	Not found	False	[]		neuromuscular blockade
tapentadol		True	1.667654	Not found	False	[]		carpal tunnel syndrome
tapentadol		True	1.3174070000000002	Not found	False	[]		neuropathy peripheral
tapentadol		True	3.7755	Not found	False	[]		febrile convulsion
tapentadol		True	2.17889	Not found	False	[]		myoclonic epilepsy
tapentadol		True	5.754133	Not found	False	[]		partial seizures
tapentadol		True	8.586	Not found	False	[]		sleep paralysis
tapentadol		True	3.7755	Not found	False	[]		sleep talking
tapentadol		True	1.246332	Not found	False	[]		somnambulism
tapentadol		True	8.586	Not found	False	[]		radiculopathy
tapentadol		True	2.517207	Not found	False	[]		spinal cord disorder
tapentadol		True	8.586	Not found	False	[]		encephalomalacia
tapentadol		True	3.7755	Not found	False	[]		pregnancy with contraceptive device
tapentadol		True	2.17889	Not found	False	[]		fear of death
tapentadol		True	1.049871	Not found	False	[]		obsessive-compulsive disorder
tapentadol		True	5.270121	Not found	False	[]		panic disorder
tapentadol		True	3.053009	Not found	False	[]		panic reaction
tapentadol		True	2.17889	Not found	False	[]		language disorder
tapentadol		True	2.8625730000000003	Not found	False	[]		screaming
tapentadol		True	2.412078	Not found	False	[]		delirium
tapentadol		True	1.38224	Not found	False	[]		depression suicidal
tapentadol		True	1.5071310000000002	Not found	False	[]		major depression
tapentadol		True	1.912173	Not found	False	[]		depressed mood
tapentadol		True	2.17889	Not found	False	[]		negative thoughts
tapentadol		True	19.293325	Not found	False	[]		depersonalisation/derealisation disorder
tapentadol		True	3.7755	Not found	False	[]		dissociative disorder
tapentadol		True	6.127472	Not found	False	[]		delusion
tapentadol		True	8.586	Not found	False	[]		persecutory delusion
tapentadol		True	3.075583	Not found	False	[]		hallucination, auditory
tapentadol		True	3.260517	Not found	False	[]		hallucination, visual
tapentadol		True	2.0764	Not found	False	[]		hallucinations, mixed
tapentadol		True	8.586	Not found	False	[]		thought blocking
tapentadol		True	2.17889	Not found	False	[]		binge eating
tapentadol		True	8.586	Not found	False	[]		dermatillomania
tapentadol		True	5.270121	Not found	False	[]		affect lability
tapentadol		True	6.736637	Not found	False	[]		flat affect
tapentadol		True	5.754133	Not found	False	[]		dysphoria
tapentadol		True	1.299108	Not found	False	[]		mood altered
tapentadol		True	2.129563	Not found	False	[]		apathy
tapentadol		True	1.60593	Not found	False	[]		aggression
tapentadol		True	4.134327	Not found	False	[]		disturbance in social behaviour
tapentadol		True	1.225797	Not found	False	[]		homicidal ideation
tapentadol		True	2.410522	Not found	False	[]		abnormal behaviour
tapentadol		True	1.440874	Not found	False	[]		psychiatric symptom
tapentadol		True	2.28125	Not found	False	[]		throat tightness
tapentadol		True	3.145459	Not found	False	[]		mental status changes
tapentadol		True	1.083624	Not found	False	[]		intentional product misuse
tapentadol		True	1.38224	Not found	False	[]		acute psychosis
tapentadol		True	5.754133	Not found	False	[]		psychotic behaviour
tapentadol		True	2.59258	Not found	False	[]		psychotic disorder
tapentadol		True	8.586	Not found	False	[]		schizophrenia
tapentadol		True	4.332943	Not found	False	[]		intentional self-injury
tapentadol		True	2.667121	Not found	False	[]		self-injurious ideation
tapentadol		True	1.947097	Not found	False	[]		suicide attempt
tapentadol		True	8.586	Not found	False	[]		bladder obstruction
tapentadol		True	2.104481	Not found	False	[]		anuria
tapentadol		True	8.586	Not found	False	[]		bladder discomfort
tapentadol		True	2.517207	Not found	False	[]		bladder pain
tapentadol		True	2.014558	Not found	False	[]		dysuria
tapentadol		True	2.17889	Not found	False	[]		micturition disorder
tapentadol		True	4.598798	Not found	False	[]		urinary retention
tapentadol		True	1.854976	Not found	False	[]		proteinuria
tapentadol		True	3.7755	Not found	False	[]		haemorrhage urinary tract
tapentadol		True	5.270121	Not found	False	[]		breast mass
tapentadol		True	1.38224	Not found	False	[]		ejaculation disorder
tapentadol		True	8.586	Not found	False	[]		endometriosis
tapentadol		True	1.693671	Not found	False	[]		vaginal haemorrhage
tapentadol		True	1.38224	Not found	False	[]		vulvovaginal pruritus
tapentadol		True	2.17889	Not found	False	[]		bronchitis chronic
tapentadol		True	1.22109	Not found	False	[]		wheezing
tapentadol		True	1.993398	Not found	False	[]		apnoea
tapentadol		True	4.134327	Not found	False	[]		hypopnoea
tapentadol		True	1.854976	Not found	False	[]		acute respiratory failure
tapentadol		True	3.7755	Not found	False	[]		suffocation feeling
tapentadol		True	2.055737	Not found	False	[]		pulmonary mass
tapentadol		True	1.7715610000000002	Not found	False	[]		respiratory disorder
tapentadol		True	3.7755	Not found	False	[]		upper airway obstruction
tapentadol		True	3.7755	Not found	False	[]		paranasal sinus hypersecretion
tapentadol		True	3.053009	Not found	False	[]		sinus disorder
tapentadol		True	1.773037	Not found	False	[]		pharyngeal oedema
tapentadol		True	8.586	Not found	False	[]		actinic keratosis
tapentadol		True	1.25917	Not found	False	[]		skin discolouration
tapentadol		True	2.517207	Not found	False	[]		skin odour abnormal
tapentadol		True	8.586	Not found	False	[]		skin swelling
tapentadol		True	1.79777	Not found	False	[]		rash papular
tapentadol		True	1.38224	Not found	False	[]		rash morbilliform
tapentadol		True	8.586	Not found	False	[]		skin hypopigmentation
tapentadol		True	1.855453	Not found	False	[]		skin ulcer
tapentadol		True	1.38224	Not found	False	[]		nail discolouration
tapentadol		True	8.586	Not found	False	[]		spider vein
tapentadol		True	8.586	Not found	False	[]		arterial stenosis
tapentadol		True	3.7755	Not found	False	[]		intermittent claudication
tapentadol		True	3.7755	Not found	False	[]		raynaud's phenomenon
tapentadol		True	3.7755	Not found	False	[]		poor venous access
tapentadol		True	1.941529	Not found	False	[]		hypertensive crisis
tapentadol		True	1.38224	Not found	False	[]		essential hypertension
tapentadol		True	1.891849	Not found	False	[]		hypertension
tapentadol		True	3.7755	Not found	False	[]		injury associated with device
tapentadol		True	8.586	Not found	False	[]		rubber sensitivity
tapentadol		True	2.3170520000000003	Not found	False	[]		toxicity to various agents
tapentadol		True	1.38224	Not found	False	[]		traumatic lung injury
tapentadol		True	6.021646	Not found	False	[]		hypoxic-ischaemic encephalopathy
tapentadol		True	9.183877	Not found	False	[]		slow speech
tapentadol		True	1.667654	Not found	False	[]		osteonecrosis of jaw
tapentadol		True	8.586	Not found	False	[]		executive dysfunction
tapentadol		True	1.0620500000000002	Not found	False	[]		injection site bruising
tapentadol		True	8.586	Not found	False	[]		aspergillus infection
tapentadol		True	6.736637	Not found	False	[]		product use issue
papain		True	3.294371					anaemia
papain		True	9.010843					ecchymosis
papain		True	8.59343					leukopenia
papain		True	8.59343					atrioventricular block first degree
papain		True	1.5238340000000004					atrial fibrillation
papain		True	8.59343					atrial flutter
papain		True	1.723192					cardiac arrest
papain		True	1.39165					cardio-respiratory arrest
papain		True	5.76569					cardiac disorder
papain		True	8.59343					mitral valve incompetence
papain		True	1.39165					coronary artery disease
papain		True	8.59343					acute myocardial infarction
papain		True	2.18801					angina unstable
papain		True	1.960619					chest pain
papain		True	8.59343					fluid overload
papain		True	1.39165					cardiac failure
papain		True	2.53015					cardiac failure congestive
papain		True	8.59343					ventricular hypertrophy
papain		True	1.723192					diabetes mellitus
papain		True	14.09902					dry eye
papain		True	9.010843					visual acuity reduced
papain		True	3.78409					visual impairment
papain		True	8.59343					toothache
papain		True	3.78409					rectal haemorrhage
papain		True	2.18801					haematochezia
papain		True	8.59343					ileus paralytic
papain		True	8.59343					anal incontinence
papain		True	1.387664					nausea
papain		True	2.18801					oropharyngeal pain
papain		True	8.59343					swollen tongue
papain		True	2.524331					pyrexia
papain		True	1.239453					malaise
papain		True	8.59343					hot flush
papain		True	4.146518					swelling
papain		True	8.59343					mobility decreased
papain		True	2.53015					unevaluable event
papain		True	8.59343					facial pain
papain		True	8.59343					tenderness
papain		True	1.39165					impaired healing
papain		True	5.76569					cholelithiasis
papain		True	3.176331					hypersensitivity
papain		True	1.39165					drug hypersensitivity
papain		True	3.78409					anaphylactic shock
papain		True	3.176331					cellulitis
papain		True	8.59343					clostridial sepsis
papain		True	3.78409					fungal infection
papain		True	5.76569					osteomyelitis
papain		True	3.78409					device related infection
papain		True	1.39165					infection
papain		True	2.068921					bronchitis
papain		True	8.59343					lung infection
papain		True	1.239453					sepsis
papain		True	1.39165					septic shock
papain		True	9.010843					upper respiratory tract infection
papain		True	8.59343					femur fracture
papain		True	8.59343					hip fracture
papain		True	8.59343					toxicity to various agents
papain		True	3.78409					multiple injuries
papain		True	8.59343					wound complication
papain		True	14.09902					head injury
papain		True	2.068921					contusion
papain		True	8.59343					skin laceration
papain		True	2.18801					post procedural complication
papain		True	3.78409					metabolic acidosis
papain		True	8.59343					eating disorder
papain		True	1.39165					hyponatraemia
papain		True	2.18801					hyperlipidaemia
papain		True	8.59343					jaw disorder
papain		True	1.39165					pain in jaw
papain		True	1.39165					rhabdomyolysis
papain		True	2.18801					cerebral haemorrhage
papain		True	2.18801					cerebral infarction
papain		True	1.575106					headache
papain		True	8.59343					hydrocephalus
papain		True	8.59343					dysstasia
papain		True	4.146518					coma
papain		True	1.239453					somnolence
papain		True	8.59343					crying
papain		True	9.010843					disorientation
papain		True	1.39165					unresponsive to stimuli
papain		True	8.59343					burning sensation
papain		True	3.78409					generalised tonic-clonic seizure
papain		True	1.684242					anxiety
papain		True	5.76569					anhedonia
papain		True	1.0606					acute kidney injury
papain		True	3.78409					chronic kidney disease
papain		True	8.59343					renal tubular necrosis
papain		True	3.78409					acute respiratory distress syndrome
papain		True	9.010843					hypoxia
papain		True	2.18801					acute respiratory failure
papain		True	8.59343					rhinorrhoea
papain		True	2.683041					erythema
papain		True	1.723192					pruritus
papain		True	8.59343					decubitus ulcer
papain		True	3.78409					skin ulcer
papain		True	1.39165					alopecia
papain		True	2.18801					off label use
papain		True	8.59343					aortic stenosis
papain		True	3.78409					shock
papain		True	8.59343					haemodynamic instability
papain		True	1.871432					hypertension
aminoglutethimide		True	2.2004900000000003	Not found	False	[]		disseminated intravascular coagulation
aminoglutethimide		True	8.603580000000001	Not found	False	[]		cardiac arrest
aminoglutethimide		True	2.2004900000000003	Not found	False	[]		mitral valve incompetence
aminoglutethimide		True	2.2004900000000003	Not found	False	[]		arteriosclerosis coronary artery
aminoglutethimide		True	8.603580000000001	Not found	False	[]		coronary artery stenosis
aminoglutethimide		True	8.603580000000001	Not found	False	[]		acute coronary syndrome
aminoglutethimide		True	8.603580000000001	Not found	False	[]		acute myocardial infarction
aminoglutethimide		True	3.79584	Not found	False	[]		tooth abscess
aminoglutethimide		True	3.79584	Not found	False	[]		tooth infection
aminoglutethimide		True	2.2004900000000003	Not found	False	[]		tooth disorder
aminoglutethimide		True	3.79584	Not found	False	[]		toothache
aminoglutethimide		True	3.79584	Not found	False	[]		tooth loss
aminoglutethimide		True	8.603580000000001	Not found	False	[]		pancreatitis acute
aminoglutethimide		True	8.603580000000001	Not found	False	[]		gastroenteritis
aminoglutethimide		True	4.054625	Not found	False	[]		diarrhoea
aminoglutethimide		True	2.2004900000000003	Not found	False	[]		gastrooesophageal reflux disease
aminoglutethimide		True	3.79584	Not found	False	[]		oral pain
aminoglutethimide		True	3.79584	Not found	False	[]		mouth ulceration
aminoglutethimide		True	1.40455	Not found	False	[]		death
aminoglutethimide		True	2.2004900000000003	Not found	False	[]		gait disturbance
aminoglutethimide		True	1.40455	Not found	False	[]		general physical health deterioration
aminoglutethimide		True	3.79584	Not found	False	[]		mucosal inflammation
aminoglutethimide		True	1.473146	Not found	False	[]		pain
aminoglutethimide		True	8.603580000000001	Not found	False	[]		tenderness
aminoglutethimide		True	4.16334	Not found	False	[]		impaired healing
aminoglutethimide		True	1.40455	Not found	False	[]		cholelithiasis
aminoglutethimide		True	2.2004900000000003	Not found	False	[]		metastases to liver
aminoglutethimide		True	8.603580000000001	Not found	False	[]		bacterial infection
aminoglutethimide		True	8.603580000000001	Not found	False	[]		osteomyelitis chronic
aminoglutethimide		True	8.603580000000001	Not found	False	[]		respiratory tract infection
aminoglutethimide		True	8.603580000000001	Not found	False	[]		paronychia
aminoglutethimide		True	3.79584	Not found	False	[]		medication error
aminoglutethimide		True	8.603580000000001	Not found	False	[]		cachexia
aminoglutethimide		True	3.79584	Not found	False	[]		osteolysis
aminoglutethimide		True	2.2004900000000003	Not found	False	[]		osteoporosis
aminoglutethimide		True	4.16334	Not found	False	[]		hypokalaemia
aminoglutethimide		True	4.16334	Not found	False	[]		dehydration
aminoglutethimide		True	4.16334	Not found	False	[]		bone disorder
aminoglutethimide		True	3.79584	Not found	False	[]		jaw disorder
aminoglutethimide		True	3.193774	Not found	False	[]		osteonecrosis
aminoglutethimide		True	2.2004900000000003	Not found	False	[]		osteosclerosis
aminoglutethimide		True	1.741712	Found	False	[]	joint ache	arthralgia
aminoglutethimide		True	2.2004900000000003	Not found	False	[]		osteoarthritis
aminoglutethimide		True	2.548049	Not found	False	[]		metastases to bone
aminoglutethimide		True	18.79584	Found	True	[]	breast cancer	breast cancer
aminoglutethimide		True	3.79584	Not found	False	[]		loss of consciousness
aminoglutethimide		True	2.2004900000000003	Not found	False	[]		palmar-plantar erythrodysaesthesia syndrome
aminoglutethimide		True	8.603580000000001	Not found	False	[]		dysphonia
aminoglutethimide		True	1.741712	Not found	False	[]		anxiety
aminoglutethimide		True	1.40455	Found	False	[]	depression	depression
aminoglutethimide		True	3.79584	Not found	False	[]		decreased interest
aminoglutethimide		True	2.2004900000000003	Not found	False	[]		emotional distress
aminoglutethimide		True	3.79584	Not found	False	[]		nephrolithiasis
aminoglutethimide		True	2.2004900000000003	Not found	False	[]		atelectasis
aminoglutethimide		True	3.79584	Not found	False	[]		skin ulcer
aminoglutethimide		True	8.603580000000001	Not found	False	[]		shock
aminoglutethimide		True	8.603580000000001	Not found	False	[]		haemodynamic instability
linseed oil		True	8.586030000000001					hypochromic anaemia
linseed oil		True	1.38228					microcytic anaemia
linseed oil		True	1.778005					petechiae
linseed oil		True	3.163759					haemolysis
linseed oil		True	2.1789300000000003					myeloid leukaemia
linseed oil		True	4.13438					b-cell lymphoma
linseed oil		True	2.055794					non-hodgkin's lymphoma
linseed oil		True	8.586030000000001					plasmacytoma
linseed oil		True	8.586030000000001					gammopathy
linseed oil		True	3.77554					macrocytosis
linseed oil		True	8.586030000000001					spleen disorder
linseed oil		True	8.586030000000001					lymphocytosis
linseed oil		True	3.77554					neutrophilia
linseed oil		True	3.844099					lymphopenia
linseed oil		True	1.507203					bundle branch block left
linseed oil		True	1.38228					conduction disorder
linseed oil		True	1.0499299999999998					extrasystoles
linseed oil		True	3.77554					ventricular arrhythmia
linseed oil		True	1.2481520000000002					dizziness
linseed oil		True	1.023736					palpitations
linseed oil		True	8.586030000000001					vascular stent stenosis
linseed oil		True	1.38228					left ventricular failure
linseed oil		True	3.77554					cardiac aneurysm
linseed oil		True	3.77554					arteriosclerosis coronary artery
linseed oil		True	1.431657					peripheral swelling
linseed oil		True	3.77554					arteriovenous malformation
linseed oil		True	8.586030000000001					osteopetrosis
linseed oil		True	1.38228					ear congestion
linseed oil		True	1.182311					ear pain
linseed oil		True	2.1789300000000003					auricular swelling
linseed oil		True	2.1789300000000003					hyperacusis
linseed oil		True	5.754182999999999					meniere's disease
linseed oil		True	4.13438					vestibular disorder
linseed oil		True	1.38228					microalbuminuria
linseed oil		True	5.754182999999999					amenorrhoea
linseed oil		True	5.754182999999999					dysfunctional uterine bleeding
linseed oil		True	2.1789300000000003					menstruation delayed
linseed oil		True	18.77554					insulin resistance
linseed oil		True	8.586030000000001					hypopituitarism
linseed oil		True	1.2258559999999998					inappropriate antidiuretic hormone secretion
linseed oil		True	2.1789300000000003					neuroendocrine carcinoma of the skin
linseed oil		True	1.797853					goitre
linseed oil		True	1.4409330000000002					thyroid cancer
linseed oil		True	1.422358					cataract
linseed oil		True	8.586030000000001					ectropion
linseed oil		True	1.38228					corneal disorder
linseed oil		True	1.94556					dry eye
linseed oil		True	1.644613					lacrimation increased
linseed oil		True	2.1789300000000003					ocular discomfort
linseed oil		True	2.1789300000000003					retinal disorder
linseed oil		True	1.476342					glaucoma
linseed oil		True	1.198042					eye haemorrhage
linseed oil		True	2.1789300000000003					ulcerative keratitis
linseed oil		True	2.1789300000000003					iridocyclitis
linseed oil		True	1.4409330000000002					iritis
linseed oil		True	1.709874					uveitis
linseed oil		True	2.5172630000000003					blepharitis
linseed oil		True	2.613338					eye infection
linseed oil		True	8.586030000000001					eye infection bacterial
linseed oil		True	1.1843510000000002					eye irritation
linseed oil		True	1.709874					blepharospasm
linseed oil		True	3.77554					excessive eye blinking
linseed oil		True	1.2258559999999998					abnormal sensation in eye
linseed oil		True	2.1789300000000003					foreign body sensation in eyes
linseed oil		True	1.127258					photophobia
linseed oil		True	2.1789300000000003					papilloedema
linseed oil		True	8.586030000000001					macular hole
linseed oil		True	5.754182999999999					retinal tear
linseed oil		True	3.073515					retinal haemorrhage
linseed oil		True	8.586030000000001					amaurosis fugax
linseed oil		True	3.77554					chromatopsia
linseed oil		True	3.77554					cyanopsia
linseed oil		True	1.035982					diplopia
linseed oil		True	1.884042					visual impairment
linseed oil		True	9.000351					enterocele
linseed oil		True	5.088067000000001					rectocele
linseed oil		True	2.1789300000000003					anorectal disorder
linseed oil		True	14.087513					rectal prolapse
linseed oil		True	8.586030000000001					dyschezia
linseed oil		True	6.021716					anal pruritus
linseed oil		True	9.183933					rectal polyp
linseed oil		True	1.221202					tooth disorder
linseed oil		True	1.300929					toothache
linseed oil		True	8.586030000000001					gingival discolouration
linseed oil		True	1.709874					gingival disorder
linseed oil		True	8.586030000000001					gingival injury
linseed oil		True	2.1789300000000003					diverticulum intestinal haemorrhagic
linseed oil		True	3.77554					pancreatic disorder
linseed oil		True	2.1789300000000003					appendix disorder
linseed oil		True	1.220134					gastric disorder
linseed oil		True	1.194437					gastrointestinal disorder
linseed oil		True	2.1789300000000003					functional gastrointestinal disorder
linseed oil		True	2.1789300000000003					dental fistula
linseed oil		True	1.4409330000000002					oesophageal disorder
linseed oil		True	8.586030000000001					portal hypertensive gastropathy
linseed oil		True	8.586030000000001					anal haemorrhage
linseed oil		True	2.1789300000000003					gastric infection
linseed oil		True	18.77554					abdominal wall abscess
linseed oil		True	2.1789300000000003					appendicitis
linseed oil		True	2.1789300000000003					clostridium colitis
linseed oil		True	3.073515					peritonitis bacterial
linseed oil		True	3.77554					gastritis haemorrhagic
linseed oil		True	1.251502					constipation
linseed oil		True	2.5172630000000003					change of bowel habit
linseed oil		True	2.055794					defaecation urgency
linseed oil		True	1.705929					irritable bowel syndrome
linseed oil		True	1.38228					abdominal mass
linseed oil		True	2.342252					abnormal faeces
linseed oil		True	4.13438					faeces pale
linseed oil		True	9.000351					mucous stools
linseed oil		True	1.126556					abdominal pain upper
linseed oil		True	1.855046					abdominal tenderness
linseed oil		True	1.12692					abdominal discomfort
linseed oil		True	1.002027					anal incontinence
linseed oil		True	1.644613					retching
linseed oil		True	2.1789300000000003					vomiting projectile
linseed oil		True	1.0436230000000002					duodenal ulcer
linseed oil		True	3.77554					appendicitis perforated
linseed oil		True	4.13438					varices oesophageal
linseed oil		True	3.77554					colon cancer metastatic
linseed oil		True	8.586030000000001					metastases to peritoneum
linseed oil		True	8.586030000000001					leukoplakia oral
linseed oil		True	5.754182999999999					lip blister
linseed oil		True	1.0499299999999998					oral disorder
linseed oil		True	1.4409330000000002					oral fungal infection
linseed oil		True	1.139046					oral herpes
linseed oil		True	1.2258559999999998					oral infection
linseed oil		True	1.198042					paraesthesia oral
linseed oil		True	1.009294					throat irritation
linseed oil		True	2.1789300000000003					foaming at mouth
linseed oil		True	1.38228					oral mucosal exfoliation
linseed oil		True	5.754182999999999					oropharyngeal discomfort
linseed oil		True	1.147304					oropharyngeal pain
linseed oil		True	3.77554					intra-abdominal fluid collection
linseed oil		True	1.0436230000000002					peritonitis
linseed oil		True	8.586030000000001					bloody peritoneal effluent
linseed oil		True	2.129654					dry throat
linseed oil		True	2.1789300000000003					hypogeusia
linseed oil		True	3.77554					tongue biting
linseed oil		True	1.139046					tongue disorder
linseed oil		True	18.77554					tongue coated
linseed oil		True	5.754182999999999					tongue discolouration
linseed oil		True	8.586030000000001					tongue paralysis
linseed oil		True	1.592448					application site erythema
linseed oil		True	1.709874					application site pain
linseed oil		True	2.07647					application site pruritus
linseed oil		True	5.088067000000001					application site rash
linseed oil		True	3.77554					instillation site pain
linseed oil		True	8.586030000000001					catheter site related reaction
linseed oil		True	1.38228					infusion site swelling
linseed oil		True	3.77554					injection site cellulitis
linseed oil		True	1.855046					injection site discolouration
linseed oil		True	1.533095					injection site erythema
linseed oil		True	1.5066579999999998					injection site haemorrhage
linseed oil		True	2.342252					injection site irritation
linseed oil		True	1.507203					injection site nodule
linseed oil		True	1.208996					injection site pain
linseed oil		True	1.4409330000000002					injection site papule
linseed oil		True	2.042631					injection site pruritus
linseed oil		True	2.347277					injection site rash
linseed oil		True	1.684883					injection site reaction
linseed oil		True	8.586030000000001					injection site scar
linseed oil		True	2.056716					injection site swelling
linseed oil		True	2.272949					injection site warmth
linseed oil		True	2.055794					hypothermia
linseed oil		True	2.690347					no adverse event
linseed oil		True	1.0928870000000002					asthenia
linseed oil		True	1.38228					chronic fatigue syndrome
linseed oil		True	1.1636103					fatigue
linseed oil		True	2.5172630000000003					listless
linseed oil		True	1.008953					malaise
linseed oil		True	1.546406					feeling abnormal
linseed oil		True	1.182311					feeling cold
linseed oil		True	2.07647					feeling drunk
linseed oil		True	2.5172630000000003					hangover
linseed oil		True	1.368099					hunger
linseed oil		True	3.053087					temperature intolerance
linseed oil		True	1.009952					gait disturbance
linseed oil		True	1.993506					cold sweat
linseed oil		True	1.248997					disease progression
linseed oil		True	3.77554					extravasation
linseed oil		True	1.4443413					flushing
linseed oil		True	2.1789300000000003					general symptom
linseed oil		True	1.393431					irritability
linseed oil		True	1.228601					swelling
linseed oil		True	1.270212					mobility decreased
linseed oil		True	3.77554					granuloma
linseed oil		True	8.586030000000001					serositis
linseed oil		True	1.4409330000000002					polyp
linseed oil		True	1.38228					axillary pain
linseed oil		True	1.29922					discomfort
linseed oil		True	3.77554					hernia pain
linseed oil		True	1.300929					tenderness
linseed oil		True	8.586030000000001					product label confusion
linseed oil		True	2.055794					product storage error
linseed oil		True	1.946166					mass
linseed oil		True	3.77554					nodule
linseed oil		True	1.38228					calcinosis
linseed oil		True	8.586030000000001					metaplasia
linseed oil		True	3.77554					biliary colic
linseed oil		True	3.163759					hepatic encephalopathy
linseed oil		True	8.586030000000001					cryptogenic cirrhosis
linseed oil		True	2.342252					hepatic cirrhosis
linseed oil		True	5.754182999999999					hepatic fibrosis
linseed oil		True	8.586030000000001					portal hypertension
linseed oil		True	1.855046					hepatomegaly
linseed oil		True	1.4409330000000002					autoimmune hepatitis
linseed oil		True	1.553571					hepatitis
linseed oil		True	2.1789300000000003					hepatitis toxic
linseed oil		True	2.5172630000000003					hepatocellular injury
linseed oil		True	1.38228					hepatic neoplasm
linseed oil		True	1.368099					metastases to liver
linseed oil		True	8.586030000000001					traumatic liver injury
linseed oil		True	1.34773					hypersensitivity
linseed oil		True	1.2258559999999998					multiple allergies
linseed oil		True	5.270184					skin reaction
linseed oil		True	8.586030000000001					allergy to chemicals
linseed oil		True	8.586030000000001					contrast media reaction
linseed oil		True	2.07647					dermatitis contact
linseed oil		True	1.38228					dermatitis exfoliative
linseed oil		True	1.406676					drug hypersensitivity
linseed oil		True	8.586030000000001					anaphylactoid reaction
linseed oil		True	2.5172630000000003					seasonal allergy
linseed oil		True	1.081919					urticaria
linseed oil		True	3.163759					polymyalgia rheumatica
linseed oil		True	9.000351					polymyositis
linseed oil		True	5.754182999999999					dermatomyositis
linseed oil		True	1.38228					graft versus host disease
linseed oil		True	3.073515					immunosuppression
linseed oil		True	8.586030000000001					arthritis reactive
linseed oil		True	3.596153					post herpetic neuralgia
linseed oil		True	18.77554					folliculitis
linseed oil		True	8.586030000000001					incision site cellulitis
linseed oil		True	3.77554					lyme disease
linseed oil		True	1.246405					clostridial infection
linseed oil		True	1.38228					urinary tract infection enterococcal
linseed oil		True	3.163759					helicobacter infection
linseed oil		True	3.163759					klebsiella infection
linseed oil		True	3.77554					vulvovaginal candidiasis
linseed oil		True	2.1789300000000003					coccidioidomycosis
linseed oil		True	8.586030000000001					body tinea
linseed oil		True	3.77554					tinea cruris
linseed oil		True	3.77554					intervertebral discitis
linseed oil		True	8.586030000000001					mastitis
linseed oil		True	8.586030000000001					pathogen resistance
linseed oil		True	2.5172630000000003					postoperative wound infection
linseed oil		True	2.505762					respiratory tract infection
linseed oil		True	18.77554					nail infection
linseed oil		True	1.677815					nasopharyngitis
linseed oil		True	1.38228					pyelonephritis acute
linseed oil		True	8.586030000000001					latent tuberculosis
linseed oil		True	4.13438					genital herpes
linseed oil		True	4.998416					herpes simplex
linseed oil		True	4.293389					skin papilloma
linseed oil		True	8.586030000000001					bronchitis viral
linseed oil		True	1.38228					bronchitis
linseed oil		True	3.77554					avulsion fracture
linseed oil		True	2.1789300000000003					bone fragmentation
linseed oil		True	1.452918					fracture nonunion
linseed oil		True	1.2265080000000002					stress fracture
linseed oil		True	1.4409330000000002					meniscus injury
linseed oil		True	5.754182999999999					skull fracture
linseed oil		True	1.507203					cervical vertebral fracture
linseed oil		True	1.38228					thoracic vertebral fracture
linseed oil		True	8.586030000000001					sternal fracture
linseed oil		True	1.430911					wrist fracture
linseed oil		True	1.38228					pulmonary toxicity
linseed oil		True	5.754182999999999					maternal drugs affecting foetus
linseed oil		True	8.586030000000001					vascular injury
linseed oil		True	3.77554					venous injury
linseed oil		True	1.797853					concussion
linseed oil		True	1.002027					ligament sprain
linseed oil		True	1.082345					muscle strain
linseed oil		True	2.1789300000000003					post-traumatic neck syndrome
linseed oil		True	2.055794					animal bite
linseed oil		True	3.77554					animal scratch
linseed oil		True	2.66719					arthropod bite
linseed oil		True	9.000351					post concussion syndrome
linseed oil		True	9.000351					skeletal injury
linseed oil		True	4.13438					traumatic haematoma
linseed oil		True	2.1789300000000003					wound complication
linseed oil		True	4.293389					wound haemorrhage
linseed oil		True	1.22489					contusion
linseed oil		True	8.586030000000001					spinal cord injury cervical
linseed oil		True	2.29385					incorrect product administration duration
linseed oil		True	2.1789300000000003					incorrect drug administration rate
linseed oil		True	1.3598590000000002					underdose
linseed oil		True	1.316392					wrong technique in product usage process
linseed oil		True	8.586030000000001					delayed recovery from anaesthesia
linseed oil		True	3.77554					vascular pseudoaneurysm
linseed oil		True	1.2258559999999998					complication associated with device
linseed oil		True	3.77554					post laminectomy syndrome
linseed oil		True	8.586030000000001					arachnoiditis
linseed oil		True	9.000351					iatrogenic injury
linseed oil		True	5.754182999999999					incision site complication
linseed oil		True	9.183933					peritoneal dialysis complication
linseed oil		True	9.000351					seroma
linseed oil		True	1.4409330000000002					food craving
linseed oil		True	1.3598590000000002					increased appetite
linseed oil		True	8.586030000000001					central obesity
linseed oil		True	2.1789300000000003					overweight
linseed oil		True	1.667725					weight fluctuation
linseed oil		True	4.13438					weight loss poor
linseed oil		True	1.480572					low turnover osteopathy
linseed oil		True	1.38228					food intolerance
linseed oil		True	28.8456					cholesterosis
linseed oil		True	1.4409330000000002					hypertriglyceridaemia
linseed oil		True	8.586030000000001					lipodystrophy acquired
linseed oil		True	1.02689					vitamin d deficiency
linseed oil		True	8.586030000000001					bone development abnormal
linseed oil		True	2.1789300000000003					bone erosion
linseed oil		True	8.586030000000001					bone formation increased
linseed oil		True	2.169278					exostosis
linseed oil		True	8.586030000000001					vertebral wedging
linseed oil		True	1.301044					bone pain
linseed oil		True	1.386595					arthritis
linseed oil		True	1.709874					polyarthritis
linseed oil		True	1.38228					patellofemoral pain syndrome
linseed oil		True	1.4691					arthralgia
linseed oil		True	2.505762					joint noise
linseed oil		True	1.4347409999999998					joint stiffness
linseed oil		True	1.5585209999999998					joint swelling
linseed oil		True	2.267466					psoriatic arthropathy
linseed oil		True	1.38228					spondylitis
linseed oil		True	1.068114					myalgia
linseed oil		True	2.1789300000000003					myofascial pain syndrome
linseed oil		True	1.241453					muscular weakness
linseed oil		True	1.555778					foot deformity
linseed oil		True	8.586030000000001					knee deformity
linseed oil		True	1.1843510000000002					sciatica
linseed oil		True	1.38228					cervical spinal stenosis
linseed oil		True	1.507203					kyphosis
linseed oil		True	2.198628					musculoskeletal chest pain
linseed oil		True	1.463301					musculoskeletal pain
linseed oil		True	1.412967					neck pain
linseed oil		True	1.106907					pain in extremity
linseed oil		True	8.586030000000001					muscle contracture
linseed oil		True	3.320582					musculoskeletal disorder
linseed oil		True	1.042409					musculoskeletal stiffness
linseed oil		True	19.13438					weight bearing difficulty
linseed oil		True	2.044334					groin pain
linseed oil		True	3.77554					bone neoplasm
linseed oil		True	1.507203					synovitis
linseed oil		True	3.073515					chondropathy
linseed oil		True	9.183933					trigger finger
linseed oil		True	1.38228					breast cyst
linseed oil		True	8.586030000000001					intraductal papilloma of breast
linseed oil		True	2.1789300000000003					breast cancer stage i
linseed oil		True	8.586030000000001					breast neoplasm
linseed oil		True	1.38228					melanocytic naevus
linseed oil		True	1.0499299999999998					seborrhoeic keratosis
linseed oil		True	1.0499299999999998					neoplasm
linseed oil		True	3.77554					tumour pain
linseed oil		True	3.77554					paraneoplastic syndrome
linseed oil		True	2.1789300000000003					glioblastoma
linseed oil		True	3.77554					brain neoplasm
linseed oil		True	2.1789300000000003					renal cell carcinoma
linseed oil		True	8.586030000000001					ovarian adenoma
linseed oil		True	1.38228					uterine cyst
linseed oil		True	2.342252					uterine leiomyoma
linseed oil		True	18.77554					cervix carcinoma
linseed oil		True	7.329703					endometrial cancer
linseed oil		True	8.586030000000001					vaginal cancer
linseed oil		True	8.586030000000001					neoplasm prostate
linseed oil		True	1.38228					nasal polyps
linseed oil		True	8.586030000000001					thymoma
linseed oil		True	1.941611					skin cancer
linseed oil		True	1.670084					cerebral ischaemia
linseed oil		True	5.754182999999999					cerebral thrombosis
linseed oil		True	2.1789300000000003					intraventricular haemorrhage
linseed oil		True	2.1789300000000003					cerebral artery stenosis
linseed oil		True	1.38228					cerebral venous thrombosis
linseed oil		True	2.66719					facial paralysis
linseed oil		True	3.798479					anosmia
linseed oil		True	1.709874					parosmia
linseed oil		True	2.66719					trigeminal neuralgia
linseed oil		True	2.1789300000000003					vocal cord paralysis
linseed oil		True	1.635558					multiple sclerosis relapse
linseed oil		True	1.38228					migraine with aura
linseed oil		True	1.127258					mental impairment
linseed oil		True	2.613338					psychomotor hyperactivity
linseed oil		True	1.2258559999999998					dystonia
linseed oil		True	3.073515					hemiplegia
linseed oil		True	3.163759					monoplegia
linseed oil		True	8.586030000000001					paraparesis
linseed oil		True	3.77554					head titubation
linseed oil		True	1.1010399999999998					tremor
linseed oil		True	3.77554					cerebellar syndrome
linseed oil		True	1.855554					coordination abnormal
linseed oil		True	2.1789300000000003					dyslexia
linseed oil		True	1.139046					sedation
linseed oil		True	1.1969409999999998					somnolence
linseed oil		True	1.510819					central nervous system lesion
linseed oil		True	1.194437					crying
linseed oil		True	1.855046					personality change
linseed oil		True	3.77554					tic
linseed oil		True	3.635039					formication
linseed oil		True	1.117699					paraesthesia
linseed oil		True	1.2265080000000002					sensory disturbance
linseed oil		True	1.139046					aphonia
linseed oil		True	1.07251					dysphonia
linseed oil		True	1.071726					urinary incontinence
linseed oil		True	1.592997					carpal tunnel syndrome
linseed oil		True	3.053087					peroneal nerve palsy
linseed oil		True	8.586030000000001					petit mal epilepsy
linseed oil		True	1.002027					generalised tonic-clonic seizure
linseed oil		True	3.163759					focal dyscognitive seizures
linseed oil		True	2.1789300000000003					simple partial seizures
linseed oil		True	1.38228					terminal insomnia
linseed oil		True	2.352153					poor quality sleep
linseed oil		True	1.709874					spinal cord compression
linseed oil		True	2.342252					brain injury
linseed oil		True	2.1789300000000003					premature labour
linseed oil		True	1.38228					pre-eclampsia
linseed oil		True	3.596153					premature baby
linseed oil		True	1.209712					nervousness
linseed oil		True	1.7881220000000002					stress
linseed oil		True	1.38228					fear of disease
linseed oil		True	8.586030000000001					fear of falling
linseed oil		True	8.586030000000001					social anxiety disorder
linseed oil		True	8.586030000000001					distractibility
linseed oil		True	9.183933					communication disorder
linseed oil		True	8.586030000000001					pseudodementia
linseed oil		True	1.072562					depression
linseed oil		True	1.717169					depressed mood
linseed oil		True	1.0499299999999998					delusion
linseed oil		True	1.144892					hallucination
linseed oil		True	1.38228					impulse-control disorder
linseed oil		True	28.8456					hypomania
linseed oil		True	1.38228					dysphoria
linseed oil		True	3.163759					euphoric mood
linseed oil		True	8.586030000000001					moaning
linseed oil		True	2.055794					apathy
linseed oil		True	8.586030000000001					laziness
linseed oil		True	2.1789300000000003					violence-related symptom
linseed oil		True	3.77554					self esteem decreased
linseed oil		True	1.709874					psychiatric symptom
linseed oil		True	9.000351					enuresis
linseed oil		True	1.555778					drug dependence
linseed oil		True	3.77554					acute psychosis
linseed oil		True	3.77554					anorgasmia
linseed oil		True	2.1789300000000003					sleep disorder due to a general medical condition
linseed oil		True	4.13438					bladder prolapse
linseed oil		True	5.754182999999999					cystocele
linseed oil		True	8.586030000000001					cystitis interstitial
linseed oil		True	8.586030000000001					cystitis noninfective
linseed oil		True	3.77554					renal tubular disorder
linseed oil		True	1.855046					hydronephrosis
linseed oil		True	2.1789300000000003					urethral stenosis
linseed oil		True	3.77554					bladder discomfort
linseed oil		True	18.77554					bladder pain
linseed oil		True	1.555778					micturition urgency
linseed oil		True	18.77554					stress urinary incontinence
linseed oil		True	2.7946630000000003					nocturia
linseed oil		True	2.1789300000000003					renal colic
linseed oil		True	1.38228					nephrocalcinosis
linseed oil		True	2.1789300000000003					tubulointerstitial nephritis
linseed oil		True	8.586030000000001					breast oedema
linseed oil		True	2.342252					breast tenderness
linseed oil		True	8.586030000000001					vulvovaginal inflammation
linseed oil		True	9.000351					atrophic vulvovaginitis
linseed oil		True	1.38228					postmenopausal haemorrhage
linseed oil		True	4.293389					prostatomegaly
linseed oil		True	3.77554					pruritus genital
linseed oil		True	2.1789300000000003					vaginal prolapse
linseed oil		True	2.1789300000000003					endometrial hyperplasia
linseed oil		True	1.38228					endometrial hypertrophy
linseed oil		True	9.000351					uterine enlargement
linseed oil		True	3.77554					uterine pain
linseed oil		True	9.000351					vaginal disorder
linseed oil		True	2.53528					vaginal haemorrhage
linseed oil		True	8.586030000000001					vulval disorder
linseed oil		True	1.38228					vulvovaginal burning sensation
linseed oil		True	4.293389					vulvovaginal pruritus
linseed oil		True	1.4409330000000002					pulmonary thrombosis
linseed oil		True	1.38228					hypopnoea
linseed oil		True	2.07647					tachypnoea
linseed oil		True	2.1789300000000003					increased bronchial secretion
linseed oil		True	4.293389					painful respiration
linseed oil		True	1.0499299999999998					nasal discomfort
linseed oil		True	9.000351					rhinalgia
linseed oil		True	3.053087					sneezing
linseed oil		True	2.1789300000000003					vocal cord thickening
linseed oil		True	1.766531					nasal congestion
linseed oil		True	1.2859919999999998					epistaxis
linseed oil		True	3.163759					nasal disorder
linseed oil		True	18.77554					nasal septum disorder
linseed oil		True	1.6811859999999998					sinus congestion
linseed oil		True	1.240631					sinus disorder
linseed oil		True	2.055794					dermatitis bullous
linseed oil		True	1.127258					pain of skin
linseed oil		True	1.507203					scab
linseed oil		True	8.586030000000001					skin discomfort
linseed oil		True	1.840431					skin disorder
linseed oil		True	3.163759					skin necrosis
linseed oil		True	1.318967					swelling face
linseed oil		True	3.77554					perivascular dermatitis
linseed oil		True	1.0436230000000002					skin irritation
linseed oil		True	1.021665					erythema
linseed oil		True	1.898151					rash erythematous
linseed oil		True	1.395					skin exfoliation
linseed oil		True	1.082345					rash papular
linseed oil		True	1.319829					pruritus
linseed oil		True	1.772542					rash pruritic
linseed oil		True	1.483476					psoriasis
linseed oil		True	2.1789300000000003					pustular psoriasis
linseed oil		True	1.275268					rash maculo-papular
linseed oil		True	3.163759					skin mass
linseed oil		True	1.705929					acne
linseed oil		True	1.546298					alopecia
linseed oil		True	8.586030000000001					milia
linseed oil		True	8.586030000000001					sweat gland disorder
linseed oil		True	3.77554					ingrowing nail
linseed oil		True	1.855046					nail disorder
linseed oil		True	2.1789300000000003					nail growth abnormal
linseed oil		True	8.586030000000001					onychalgia
linseed oil		True	2.1789300000000003					hair growth abnormal
linseed oil		True	4.13438					hair texture abnormal
linseed oil		True	2.1789300000000003					ingrown hair
linseed oil		True	3.77554					seborrhoea
linseed oil		True	5.705273					skin haemorrhage
linseed oil		True	2.1789300000000003					spider vein
linseed oil		True	3.77554					telangiectasia
linseed oil		True	1.455114					off label use
linseed oil		True	2.1789300000000003					vascular occlusion
linseed oil		True	2.1789300000000003					vasospasm
linseed oil		True	2.07647					peripheral venous disease
linseed oil		True	3.77554					venous occlusion
linseed oil		True	18.77554					venous stenosis
linseed oil		True	2.1789300000000003					extremity necrosis
linseed oil		True	1.709874					poor peripheral circulation
linseed oil		True	2.1789300000000003					labile blood pressure
linseed oil		True	1.38228					post thrombotic syndrome
linseed oil		True	3.408985					angiopathy
linseed oil		True	1.38228					haemodynamic instability
linseed oil		True	8.586030000000001					vascular pain
linseed oil		True	1.368099					essential hypertension
linseed oil		True	1.0499299999999998					varicose vein
linseed oil		True	3.163759					pulseless electrical activity
linseed oil		True	1.38228					oral mucosal blistering
linseed oil		True	1.368099					spinal pain
linseed oil		True	8.586030000000001					immune reconstitution inflammatory syndrome
linseed oil		True	28.8456					craniocerebral injury
linseed oil		True	1.4409330000000002					foreign body
linseed oil		True	3.073515					psychological trauma
linseed oil		True	3.77554					peripheral artery thrombosis
linseed oil		True	1.5524809999999998					injection site bruising
linseed oil		True	8.586030000000001					bone contusion
linseed oil		True	3.77554					squamous cell carcinoma of lung
linseed oil		True	1.709874					candida infection
linseed oil		True	1.38228					expired product administered
linseed oil		True	1.127258					intentional product misuse
linseed oil		True	8.586030000000001					immune thrombocytopenic purpura
vedolizumab		True	1.782994					dizziness
vedolizumab		True	2.674801					palpitations
vedolizumab		True	3.16981					ascites
vedolizumab		True	8.5896					pulmonary oedema
vedolizumab		True	8.5896					myocarditis
vedolizumab		True	8.5896					peripheral swelling
vedolizumab		True	2.18331					diabetes mellitus
vedolizumab		True	2.06211					vision blurred
vedolizumab		True	1.3868					visual impairment
vedolizumab		True	8.5896					gastrointestinal infection
vedolizumab		True	8.5896					appendicitis
vedolizumab		True	3.77967					clostridium difficile colitis
vedolizumab		True	3.081009					colitis
vedolizumab		True	14.362911					colitis ulcerative
vedolizumab		True	8.414204					crohn's disease
vedolizumab		True	3.77967					eructation
vedolizumab		True	2.7604800000000003					abdominal pain
vedolizumab		True	1.232396					abdominal pain upper
vedolizumab		True	2.18331					dysphagia
vedolizumab		True	3.77967					pelvic pain
vedolizumab		True	1.097761					nausea
vedolizumab		True	8.5896					retching
vedolizumab		True	3.77967					small intestinal obstruction
vedolizumab		True	2.18331					ileus
vedolizumab		True	8.5896					intestinal obstruction
vedolizumab		True	8.5896					intestinal stenosis
vedolizumab		True	8.5896					intestinal perforation
vedolizumab		True	8.5896					large intestine perforation
vedolizumab		True	3.77967					throat irritation
vedolizumab		True	3.77967					aphthous ulcer
vedolizumab		True	8.5896					mouth ulceration
vedolizumab		True	2.18331					stomatitis
vedolizumab		True	1.3868					dysgeusia
vedolizumab		True	1.716281					infusion related reaction
vedolizumab		True	1.501728					pyrexia
vedolizumab		True	3.77967					no adverse event
vedolizumab		True	1.656969					fatigue
vedolizumab		True	8.5896					feeling cold
vedolizumab		True	2.18331					feeling hot
vedolizumab		True	5.759725					flushing
vedolizumab		True	3.16981					general physical health deterioration
vedolizumab		True	8.5896					unevaluable event
vedolizumab		True	5.759725					cholelithiasis
vedolizumab		True	8.5896					bronchospasm
vedolizumab		True	3.77967					erythema multiforme
vedolizumab		True	1.056521					urticaria
vedolizumab		True	1.3868					staphylococcal infection
vedolizumab		True	3.77967					fungal infection
vedolizumab		True	8.5896					vaginal infection
vedolizumab		True	1.232396					sepsis
vedolizumab		True	5.759725					septic shock
vedolizumab		True	1.3868					cystitis
vedolizumab		True	2.18331					pulmonary tuberculosis
vedolizumab		True	3.77967					herpes simplex
vedolizumab		True	1.3868					herpes zoster
vedolizumab		True	8.5896					lower limb fracture
vedolizumab		True	2.18331					head injury
vedolizumab		True	2.18331					medication error
vedolizumab		True	2.18331					accidental overdose
vedolizumab		True	8.5896					wound dehiscence
vedolizumab		True	2.18331					respiratory failure
vedolizumab		True	8.5896					hypomagnesaemia
vedolizumab		True	8.5896					hypovolaemia
vedolizumab		True	8.5896					bone pain
vedolizumab		True	3.77967					muscle tightness
vedolizumab		True	14.093055					fistula
vedolizumab		True	2.18331					breast cancer female
vedolizumab		True	3.77967					basal cell carcinoma
vedolizumab		True	8.5896					squamous cell carcinoma of skin
vedolizumab		True	9.005407					cerebral haemorrhage
vedolizumab		True	8.5896					haemorrhage intracranial
vedolizumab		True	8.5896					transient ischaemic attack
vedolizumab		True	2.18331					multiple sclerosis
vedolizumab		True	1.14229					headache
vedolizumab		True	3.77967					migraine
vedolizumab		True	2.18331					hydrocephalus
vedolizumab		True	2.18331					memory impairment
vedolizumab		True	1.3868					dystonia
vedolizumab		True	8.5896					aphasia
vedolizumab		True	1.232396					loss of consciousness
vedolizumab		True	1.3868					pregnancy
vedolizumab		True	3.77967					mental status changes
vedolizumab		True	2.18331					nephrolithiasis
vedolizumab		True	3.77967					atelectasis
vedolizumab		True	2.18331					acute respiratory distress syndrome
vedolizumab		True	8.5896					pleurisy
vedolizumab		True	1.011509					rash
vedolizumab		True	8.5896					acne
vedolizumab		True	3.77967					embolism
vedolizumab		True	3.77967					clostridium difficile infection
vedolizumab		True	8.5896					candida infection
nabilone		True	1.38447	Not found	False	[]		haemolytic anaemia
nabilone		True	1.38447	Not found	False	[]		acute myeloid leukaemia
nabilone		True	1.457399	Not found	False	[]		thrombocytopenia
nabilone		True	8.58776	Not found	False	[]		thrombotic thrombocytopenic purpura
nabilone		True	2.273103	Not found	False	[]		febrile neutropenia
nabilone		True	1.560239	Not found	False	[]		neutropenia
nabilone		True	2.080232	Not found	False	[]		bradycardia
nabilone		True	29.18693	Not found	False	[]		presyncope
nabilone		True	2.18105	Not found	False	[]		dyspnoea exertional
nabilone		True	2.18105	Not found	False	[]		angina pectoris
nabilone		True	8.58776	Not found	False	[]		angina unstable
nabilone		True	9.002796	Not found	False	[]		fluid overload
nabilone		True	1.371974	Not found	False	[]		pulmonary oedema
nabilone		True	1.38447	Not found	False	[]		cardiomyopathy
nabilone		True	8.58776	Not found	False	[]		peripheral swelling
nabilone		True	18.77754	Not found	False	[]		hereditary angioedema
nabilone		True	8.58776	Not found	False	[]		diabetic foot
nabilone		True	2.18105	Not found	False	[]		eye pain
nabilone		True	8.58776	Not found	False	[]		eyelid ptosis
nabilone		True	3.077133	Not found	False	[]		miosis
nabilone		True	5.273536	Not found	False	[]		visual acuity reduced
nabilone		True	3.77754	Not found	False	[]		tooth abscess
nabilone		True	1.38447	Not found	False	[]		tooth fracture
nabilone		True	18.77754	Not found	False	[]		gingival disorder
nabilone		True	8.58776	Not found	False	[]		barrett's oesophagus
nabilone		True	9.002796	Not found	False	[]		rectal haemorrhage
nabilone		True	8.58776	Not found	False	[]		gastrointestinal infection
nabilone		True	2.18105	Not found	False	[]		clostridium difficile colitis
nabilone		True	8.58776	Not found	False	[]		colitis
nabilone		True	1.053114	Not found	False	[]		gastrooesophageal reflux disease
nabilone		True	1.38447	Not found	False	[]		impaired gastric emptying
nabilone		True	1.38447	Not found	False	[]		frequent bowel movements
nabilone		True	18.77754	Not found	False	[]		faecaloma
nabilone		True	1.457399	Not found	False	[]		abdominal pain upper
nabilone		True	4.392204	Not found	False	[]		abdominal discomfort
nabilone		True	3.77754	Not found	False	[]		breath odour
nabilone		True	2.080232	Not found	False	[]		dysphagia
nabilone		True	5.684831	Not found	False	[]		hypophagia
nabilone		True	3.77754	Not found	False	[]		small intestinal obstruction
nabilone		True	8.58776	Not found	False	[]		ileus
nabilone		True	8.58776	Not found	False	[]		intestinal stenosis
nabilone		True	8.58776	Not found	False	[]		odynophagia
nabilone		True	8.58776	Not found	False	[]		device related infection
nabilone		True	7.333354	Not found	False	[]		injection site erythema
nabilone		True	3.77754	Not found	False	[]		injection site haematoma
nabilone		True	3.77754	Not found	False	[]		injection site haemorrhage
nabilone		True	3.77754	Not found	False	[]		injection site mass
nabilone		True	1.229016	Not found	False	[]		injection site pain
nabilone		True	8.58776	Not found	False	[]		injection site pruritus
nabilone		True	1.38447	Not found	False	[]		injection site reaction
nabilone		True	1.569427	Not found	False	[]		death
nabilone		True	3.057287	Not found	False	[]		lethargy
nabilone		True	8.58776	Not found	False	[]		hangover
nabilone		True	4.2968530000000005	Not found	False	[]		gait inability
nabilone		True	2.560613	Not found	False	[]		gait disturbance
nabilone		True	2.463274	Not found	False	[]		condition aggravated
nabilone		True	2.049723	Not found	False	[]		general physical health deterioration
nabilone		True	1.229016	Not found	False	[]		influenza like illness
nabilone		True	4.2968530000000005	Not found	False	[]		swelling
nabilone		True	3.077133	Not found	False	[]		mobility decreased
nabilone		True	8.58776	Not found	False	[]		purulent discharge
nabilone		True	8.58776	Not found	False	[]		hernia
nabilone		True	2.18105	Not found	False	[]		cyst
nabilone		True	8.58776	Not found	False	[]		ulcer
nabilone		True	8.58776	Not found	False	[]		venoocclusive liver disease
nabilone		True	1.229016	Not found	False	[]		asthma
nabilone		True	1.38447	Not found	False	[]		toxic epidermal necrolysis
nabilone		True	8.58776	Not found	False	[]		laryngeal oedema
nabilone		True	3.77754	Not found	False	[]		guillain-barre syndrome
nabilone		True	2.5202600000000004	Not found	False	[]		rheumatoid arthritis
nabilone		True	3.77754	Not found	False	[]		escherichia infection
nabilone		True	8.58776	Not found	False	[]		pneumonia legionella
nabilone		True	8.58776	Not found	False	[]		beta haemolytic streptococcal infection
nabilone		True	1.38447	Not found	False	[]		streptococcal infection
nabilone		True	2.5202600000000004	Not found	False	[]		fungal infection
nabilone		True	3.77754	Not found	False	[]		pneumocystis jirovecii pneumonia
nabilone		True	8.58776	Not found	False	[]		infection susceptibility increased
nabilone		True	2.18105	Not found	False	[]		localised infection
nabilone		True	3.77754	Not found	False	[]		post procedural infection
nabilone		True	2.058846	Not found	False	[]		bronchitis
nabilone		True	1.4197859999999998	Not found	False	[]		pneumonia
nabilone		True	8.58776	Not found	False	[]		necrotising fasciitis
nabilone		True	6.739902	Not found	False	[]		bacteraemia
nabilone		True	3.77754	Not found	False	[]		bacterial sepsis
nabilone		True	8.58776	Not found	False	[]		skin infection
nabilone		True	3.077133	Not found	False	[]		nasopharyngitis
nabilone		True	2.670864	Not found	False	[]		sinusitis
nabilone		True	1.711849	Not found	False	[]		urinary tract infection
nabilone		True	4.137204	Not found	False	[]		influenza
nabilone		True	8.58776	Not found	False	[]		progressive multifocal leukoencephalopathy
nabilone		True	1.38447	Not found	False	[]		femur fracture
nabilone		True	2.18105	Not found	False	[]		foot fracture
nabilone		True	8.58776	Not found	False	[]		facial bones fracture
nabilone		True	8.58776	Not found	False	[]		toxicity to various agents
nabilone		True	6.739902	Not found	False	[]		maternal drugs affecting foetus
nabilone		True	3.77754	Not found	False	[]		subdural haematoma
nabilone		True	1.444064	Not found	False	[]		road traffic accident
nabilone		True	2.18105	Not found	False	[]		thermal burn
nabilone		True	1.38447	Not found	False	[]		underdose
nabilone		True	8.58776	Not found	False	[]		post procedural haematoma
nabilone		True	3.77754	Not found	False	[]		procedural complication
nabilone		True	8.58776	Not found	False	[]		asphyxia
nabilone		True	1.38447	Not found	False	[]		hypomagnesaemia
nabilone		True	2.18105	Not found	False	[]		electrolyte imbalance
nabilone		True	1.38447	Not found	False	[]		tumour lysis syndrome
nabilone		True	1.2503	Not found	False	[]		hypokalaemia
nabilone		True	2.058846	Not found	False	[]		bone disorder
nabilone		True	3.77754	Not found	False	[]		osteonecrosis
nabilone		True	2.273103	Not found	False	[]		muscle spasms
nabilone		True	2.295139	Not found	False	[]		muscular weakness
nabilone		True	1.229016	Not found	False	[]		intervertebral disc protrusion
nabilone		True	18.77754	Not found	False	[]		spinal stenosis
nabilone		True	1.38447	Not found	False	[]		musculoskeletal chest pain
nabilone		True	18.77754	Not found	False	[]		fistula
nabilone		True	8.58776	Not found	False	[]		groin pain
nabilone		True	48.90711	Not found	False	[]		lipoma
nabilone		True	14.090193	Not found	False	[]		metastases to central nervous system
nabilone		True	14.090193	Not found	False	[]		neoplasm progression
nabilone		True	8.58776	Not found	False	[]		ovarian cancer
nabilone		True	8.58776	Not found	False	[]		prostate cancer metastatic
nabilone		True	2.18105	Not found	False	[]		lung neoplasm
nabilone		True	8.58776	Not found	False	[]		malignant melanoma
nabilone		True	8.58776	Not found	False	[]		parosmia
nabilone		True	2.400301	Not found	False	[]		amnesia
nabilone		True	3.41313	Not found	False	[]		cognitive disorder
nabilone		True	8.58776	Not found	False	[]		judgement impaired
nabilone		True	8.58776	Not found	False	[]		chorea
nabilone		True	3.77754	Not found	False	[]		parkinsonism
nabilone		True	3.63965	Not found	False	[]		balance disorder
nabilone		True	3.77754	Not found	False	[]		altered state of consciousness
nabilone		True	8.58776	Not found	False	[]		motor dysfunction
nabilone		True	2.058846	Not found	False	[]		nervous system disorder
nabilone		True	3.77754	Not found	False	[]		crying
nabilone		True	3.77754	Not found	False	[]		head discomfort
nabilone		True	2.058846	Not found	False	[]		myoclonus
nabilone		True	3.77754	Not found	False	[]		personality change
nabilone		True	1.053114	Not found	False	[]		restlessness
nabilone		True	7.732428	Not found	False	[]		burning sensation
nabilone		True	3.77754	Not found	False	[]		palmar-plantar erythrodysaesthesia syndrome
nabilone		True	2.18105	Not found	False	[]		sensory disturbance
nabilone		True	3.599702	Not found	False	[]		generalised tonic-clonic seizure
nabilone		True	8.58776	Not found	False	[]		status epilepticus
nabilone		True	8.58776	Not found	False	[]		sleep terror
nabilone		True	3.77754	Not found	False	[]		somnambulism
nabilone		True	3.77754	Not found	False	[]		spinal cord compression
nabilone		True	3.77754	Not found	False	[]		brain injury
nabilone		True	1.38447	Not found	False	[]		abortion spontaneous
nabilone		True	4.137204	Not found	False	[]		pregnancy
nabilone		True	1.38447	Not found	False	[]		fear
nabilone		True	3.77754	Not found	False	[]		impulsive behaviour
nabilone		True	3.599702	Not found	False	[]		mania
nabilone		True	2.18105	Not found	False	[]		hyperventilation
nabilone		True	2.345974	Not found	False	[]		drug dependence
nabilone		True	8.58776	Not found	False	[]		suicidal behaviour
nabilone		True	1.560239	Not found	False	[]		suicidal ideation
nabilone		True	8.58776	Not found	False	[]		bladder prolapse
nabilone		True	2.18105	Not found	False	[]		chronic kidney disease
nabilone		True	8.58776	Not found	False	[]		pelvic prolapse
nabilone		True	8.58776	Not found	False	[]		endometriosis
nabilone		True	1.38447	Not found	False	[]		pulmonary fibrosis
nabilone		True	2.058846	Not found	False	[]		apnoea
nabilone		True	5.756863	Not found	False	[]		tachypnoea
nabilone		True	4.137204	Not found	False	[]		productive cough
nabilone		True	3.77754	Not found	False	[]		respiration abnormal
nabilone		True	7.732428	Not found	False	[]		lung disorder
nabilone		True	8.58776	Not found	False	[]		pulmonary mass
nabilone		True	8.58776	Not found	False	[]		sneezing
nabilone		True	2.18105	Not found	False	[]		yawning
nabilone		True	3.77754	Not found	False	[]		stridor
nabilone		True	2.18105	Not found	False	[]		pain of skin
nabilone		True	1.38447	Not found	False	[]		skin discolouration
nabilone		True	2.5202600000000004	Not found	False	[]		psoriasis
nabilone		True	2.18105	Not found	False	[]		rash maculo-papular
nabilone		True	3.674822	Not found	False	[]		off label use
nabilone		True	8.58776	Not found	False	[]		poor peripheral circulation
nabilone		True	4.2968530000000005	Not found	False	[]		haemorrhage
nabilone		True	18.77754	Not found	False	[]		posterior reversible encephalopathy syndrome
nabilone		True	8.58776	Not found	False	[]		clostridium difficile infection
doxycycline		True	2.1786700000000003	Not found	False	[]		anaemia vitamin b12 deficiency
doxycycline		True	2.1786700000000003	Not found	False	[]		babesiosis
doxycycline		True	1.225466	Not found	False	[]		hypochromic anaemia
doxycycline		True	2.925201	Not found	False	[]		anaemia of chronic disease
doxycycline		True	1.7973089999999998	Not found	False	[]		bicytopenia
doxycycline		True	2.72201	Not found	False	[]		febrile bone marrow aplasia
doxycycline		True	1.22495	Not found	False	[]		ecchymosis
doxycycline		True	1.072546	Not found	False	[]		petechiae
doxycycline		True	9.000049	Not found	False	[]		acquired haemophilia
doxycycline		True	8.58582	Not found	False	[]		factor xiii deficiency
doxycycline		True	3.77529	Not found	False	[]		factor v leiden mutation
doxycycline		True	1.1266980000000002	Not found	False	[]		bone marrow disorder
doxycycline		True	4.452366	Not found	False	[]		bone marrow oedema
doxycycline		True	2.1786700000000003	Not found	False	[]		mastocytosis
doxycycline		True	3.77529	Not found	False	[]		haemangioma of spleen
doxycycline		True	9.292962	Not found	False	[]		pseudolymphoma
doxycycline		True	8.58582	Not found	False	[]		blast cell proliferation
doxycycline		True	1.38201	Not found	False	[]		sickle cell anaemia
doxycycline		True	2.666736	Not found	False	[]		microangiopathic haemolytic anaemia
doxycycline		True	1.363194	Not found	False	[]		haemolysis
doxycycline		True	1.781431	Not found	False	[]		jaundice
doxycycline		True	4.134031	Not found	False	[]		hepatosplenic t-cell lymphoma
doxycycline		True	3.77529	Not found	False	[]		angioimmunoblastic t-cell lymphoma
doxycycline		True	3.77529	Not found	False	[]		non-hodgkin's lymphoma recurrent
doxycycline		True	1.1974840000000002	Not found	False	[]		immune thrombocytopenic purpura
doxycycline		True	1.00229	Not found	False	[]		thrombotic thrombocytopenic purpura
doxycycline		True	3.66867	Not found	False	[]		polycythaemia
doxycycline		True	3.595715	Not found	False	[]		anisocytosis
doxycycline		True	8.58582	Not found	False	[]		elliptocytosis
doxycycline		True	3.77529	Not found	False	[]		hypochromasia
doxycycline		True	18.77529	Not found	False	[]		polychromasia
doxycycline		True	1.5552289999999998	Not found	False	[]		hilar lymphadenopathy
doxycycline		True	2.1786700000000003	Not found	False	[]		lymph gland infection
doxycycline		True	3.163398	Not found	False	[]		lymph node calcification
doxycycline		True	1.298729	Not found	False	[]		lymphadenopathy
doxycycline		True	1.225466	Not found	False	[]		lymphangitis
doxycycline		True	1.827131	Not found	False	[]		lymphoedema
doxycycline		True	8.58582	Not found	False	[]		granulomatous lymphadenitis
doxycycline		True	3.77529	Not found	False	[]		paratracheal lymphadenopathy
doxycycline		True	2.1786700000000003	Not found	False	[]		spleen congestion
doxycycline		True	3.299405	Not found	False	[]		splenic infarction
doxycycline		True	1.225466	Not found	False	[]		splenic lesion
doxycycline		True	1.291715	Not found	False	[]		splenomegaly
doxycycline		True	1.549846	Not found	False	[]		drug reaction with eosinophilia and systemic symptoms
doxycycline		True	8.58582	Not found	False	[]		eosinophilic cellulitis
doxycycline		True	2.516893	Not found	False	[]		eosinophilic myocarditis
doxycycline		True	1.131069	Not found	False	[]		eosinophilic pneumonia
doxycycline		True	2.076006	Not found	False	[]		pulmonary eosinophilia
doxycycline		True	2.862271	Not found	False	[]		acute febrile neutrophilic dermatosis
doxycycline		True	1.367621	Not found	False	[]		lymphocytic infiltration
doxycycline		True	1.183725	Not found	False	[]		lymphocytosis
doxycycline		True	2.055417	Not found	False	[]		mononucleosis syndrome
doxycycline		True	2.076006	Not found	False	[]		plasmacytosis
doxycycline		True	4.537195	Not found	False	[]		bundle branch block
doxycycline		True	1.1266980000000002	Not found	False	[]		conduction disorder
doxycycline		True	1.099247	Not found	False	[]		arrhythmia
doxycycline		True	2.143486	Not found	False	[]		cardiac flutter
doxycycline		True	1.38201	Not found	False	[]		postural orthostatic tachycardia syndrome
doxycycline		True	1.146134	Not found	False	[]		atrial flutter
doxycycline		True	1.183725	Not found	False	[]		sinus arrhythmia
doxycycline		True	1.189728	Not found	False	[]		sinus bradycardia
doxycycline		True	1.487453	Not found	False	[]		supraventricular tachycardia
doxycycline		True	5.26977	Not found	False	[]		ventricular asystole
doxycycline		True	1.38201	Not found	False	[]		cardiac procedure complication
doxycycline		True	1.306915	Not found	False	[]		dizziness
doxycycline		True	1.198616	Not found	False	[]		palpitations
doxycycline		True	1.314171	Not found	False	[]		presyncope
doxycycline		True	1.6292522	Not found	False	[]		syncope
doxycycline		True	3.77529	Not found	False	[]		cardiac neoplasm unspecified
doxycycline		True	4.134031	Not found	False	[]		metastases to heart
doxycycline		True	1.311934	Not found	False	[]		aortic valve incompetence
doxycycline		True	1.0615740000000002	Not found	False	[]		aortic valve sclerosis
doxycycline		True	1.035352	Not found	False	[]		aortic valve stenosis
doxycycline		True	1.163496	Not found	False	[]		cardiac valve disease
doxycycline		True	8.58582	Not found	False	[]		mitral valve disease mixed
doxycycline		True	1.770355	Not found	False	[]		mitral valve prolapse
doxycycline		True	4.292962	Not found	False	[]		mitral valve sclerosis
doxycycline		True	1.38201	Not found	False	[]		congenital cardiovascular anomaly
doxycycline		True	1.187167	Not found	False	[]		arteriosclerosis coronary artery
doxycycline		True	1.070926	Not found	False	[]		coronary artery disease
doxycycline		True	3.77529	Not found	False	[]		coronary artery insufficiency
doxycycline		True	1.089702	Not found	False	[]		angina unstable
doxycycline		True	1.0913056	Not found	False	[]		chest pain
doxycycline		True	2.104025	Not found	False	[]		endocarditis bacterial
doxycycline		True	3.77529	Not found	False	[]		endocarditis enterococcal
doxycycline		True	18.77529	Not found	False	[]		endocarditis candida
doxycycline		True	8.58582	Not found	False	[]		cardiac asthma
doxycycline		True	3.77529	Not found	False	[]		cardio-respiratory distress
doxycycline		True	2.170987	Not found	False	[]		left ventricular failure
doxycycline		True	1.3593039999999998	Not found	False	[]		cor pulmonale
doxycycline		True	3.77529	Not found	False	[]		cor pulmonale chronic
doxycycline		True	1.256277	Not found	False	[]		cardiomyopathy
doxycycline		True	2.098631	Not found	False	[]		congestive cardiomyopathy
doxycycline		True	1.456195	Not found	False	[]		ischaemic cardiomyopathy
doxycycline		True	2.1786700000000003	Not found	False	[]		myocardiac abscess
doxycycline		True	1.709492	Not found	False	[]		cardiac hypertrophy
doxycycline		True	1.511384	Not found	False	[]		cardiomegaly
doxycycline		True	1.2193390000000002	Not found	False	[]		dilatation atrial
doxycycline		True	2.0658	Not found	False	[]		left ventricular dysfunction
doxycycline		True	1.049537	Not found	False	[]		right ventricular dysfunction
doxycycline		True	1.94107	Not found	False	[]		right ventricular hypertrophy
doxycycline		True	1.180303	Not found	False	[]		ventricular hypertrophy
doxycycline		True	1.38201	Not found	False	[]		single umbilical artery
doxycycline		True	3.77529	Not found	False	[]		gastrointestinal angiodysplasia
doxycycline		True	8.58582	Not found	False	[]		olfacto genital dysplasia
doxycycline		True	2.000097	Not found	False	[]		colour blindness
doxycycline		True	4.387707	Not found	False	[]		ankyloglossia congenital
doxycycline		True	1.38201	Not found	False	[]		aminoaciduria
doxycycline		True	3.77529	Not found	False	[]		porphyria acute
doxycycline		True	2.1786700000000003	Not found	False	[]		fabry's disease
doxycycline		True	1.440546	Not found	False	[]		cleft lip
doxycycline		True	8.58582	Not found	False	[]		congenital knee deformity
doxycycline		True	6.736301	Not found	False	[]		craniosynostosis
doxycycline		True	1.440546	Not found	False	[]		osteogenesis imperfecta
doxycycline		True	1.225466	Not found	False	[]		neural tube defect
doxycycline		True	3.77529	Not found	False	[]		spina bifida occulta
doxycycline		True	4.997874	Not found	False	[]		cerebral palsy
doxycycline		True	3.595715	Not found	False	[]		congenital cystic kidney disease
doxycycline		True	9.465569	Not found	False	[]		renal aplasia
doxycycline		True	1.669537	Not found	False	[]		hydrocele
doxycycline		True	3.060956	Not found	False	[]		ear congestion
doxycycline		True	1.2684760000000002	Not found	False	[]		ear discomfort
doxycycline		True	1.268182	Not found	False	[]		ear pain
doxycycline		True	18.77529	Not found	False	[]		phonophobia
doxycycline		True	1.643884	Not found	False	[]		cerumen impaction
doxycycline		True	3.77529	Not found	False	[]		external ear disorder
doxycycline		True	1.992788	Not found	False	[]		otitis externa
doxycycline		True	3.77529	Not found	False	[]		conductive deafness
doxycycline		True	1.042701	Not found	False	[]		deafness
doxycycline		True	1.848314	Not found	False	[]		hypoacusis
doxycycline		True	1.38201	Not found	False	[]		sudden hearing loss
doxycycline		True	1.043138	Not found	False	[]		meniere's disease
doxycycline		True	1.479838	Not found	False	[]		labyrinthitis
doxycycline		True	2.150391	Not found	False	[]		vertigo positional
doxycycline		True	2.1786700000000003	Not found	False	[]		acoustic neuroma
doxycycline		True	7.732462	Not found	False	[]		eustachian tube dysfunction
doxycycline		True	2.290279	Not found	False	[]		middle ear effusion
doxycycline		True	1.38201	Not found	False	[]		otitis media chronic
doxycycline		True	1.225466	Not found	False	[]		adrenal suppression
doxycycline		True	1.043138	Not found	False	[]		adrenocortical insufficiency acute
doxycycline		True	1.240006	Not found	False	[]		diabetic foot
doxycycline		True	1.225466	Not found	False	[]		hypogonadism
doxycycline		True	18.77529	Not found	False	[]		oestrogen deficiency
doxycycline		True	1.245925	Not found	False	[]		hirsutism
doxycycline		True	1.5067280000000003	Not found	False	[]		hypomenorrhoea
doxycycline		True	1.0615740000000002	Not found	False	[]		oligomenorrhoea
doxycycline		True	1.884721	Not found	False	[]		gynaecomastia
doxycycline		True	9.000049	Not found	False	[]		hypogonadism male
doxycycline		True	8.58582	Not found	False	[]		hyperinsulinism
doxycycline		True	1.02043	Not found	False	[]		hypoglycaemia
doxycycline		True	3.163398	Not found	False	[]		shock hypoglycaemic
doxycycline		True	9.000049	Not found	False	[]		empty sella syndrome
doxycycline		True	1.38201	Not found	False	[]		hypothalamo-pituitary disorder
doxycycline		True	3.77529	Not found	False	[]		pituitary infarction
doxycycline		True	2.055417	Not found	False	[]		pituitary tumour benign
doxycycline		True	1.1266980000000002	Not found	False	[]		diabetes insipidus
doxycycline		True	1.913695	Not found	False	[]		tetany
doxycycline		True	8.58582	Not found	False	[]		parathyroid gland enlargement
doxycycline		True	1.2193390000000002	Not found	False	[]		goitre
doxycycline		True	3.163398	Not found	False	[]		thyroid mass
doxycycline		True	8.58582	Not found	False	[]		thyroid pain
doxycycline		True	1.043138	Not found	False	[]		exophthalmos
doxycycline		True	1.365215	Not found	False	[]		hypothyroidism
doxycycline		True	8.58582	Not found	False	[]		post procedural hypothyroidism
doxycycline		True	1.38201	Not found	False	[]		benign neoplasm of thyroid gland
doxycycline		True	1.225466	Not found	False	[]		thyroid cyst
doxycycline		True	1.744291	Not found	False	[]		thyroid neoplasm
doxycycline		True	8.58582	Not found	False	[]		insulin-requiring type 2 diabetes mellitus
doxycycline		True	8.58582	Not found	False	[]		flat anterior chamber of eye
doxycycline		True	1.38201	Not found	False	[]		conjunctival discolouration
doxycycline		True	3.77529	Not found	False	[]		conjunctival erosion
doxycycline		True	1.38201	Not found	False	[]		pterygium
doxycycline		True	9.367621	Not found	False	[]		symblepharon
doxycycline		True	2.1786700000000003	Not found	False	[]		arcus lipoides
doxycycline		True	1.777395	Not found	False	[]		corneal abrasion
doxycycline		True	3.408474	Not found	False	[]		corneal perforation
doxycycline		True	2.1786700000000003	Not found	False	[]		corneal thinning
doxycycline		True	2.516893	Not found	False	[]		iris adhesions
doxycycline		True	2.1786700000000003	Not found	False	[]		growth of eyelashes
doxycycline		True	1.081717	Not found	False	[]		madarosis
doxycycline		True	3.163398	Not found	False	[]		trichiasis
doxycycline		True	1.7692480000000002	Not found	False	[]		dry eye
doxycycline		True	1.3976	Not found	False	[]		lacrimation increased
doxycycline		True	9.183563	Not found	False	[]		disorder of orbit
doxycycline		True	8.58582	Not found	False	[]		ocular procedural complication
doxycycline		True	1.070771	Not found	False	[]		eye pain
doxycycline		True	1.193593	Not found	False	[]		ocular icterus
doxycycline		True	2.055417	Not found	False	[]		ocular hypertension
doxycycline		True	4.134031	Not found	False	[]		corneal neovascularisation
doxycycline		True	1.071527	Not found	False	[]		eye haemorrhage
doxycycline		True	2.1786700000000003	Not found	False	[]		optic disc haemorrhage
doxycycline		True	1.5067280000000003	Not found	False	[]		conjunctival oedema
doxycycline		True	1.38201	Not found	False	[]		conjunctival ulcer
doxycycline		True	3.77529	Not found	False	[]		corneal infection
doxycycline		True	1.893952	Not found	False	[]		keratitis
doxycycline		True	8.58582	Not found	False	[]		ulcerative keratitis
doxycycline		True	1.7756770000000002	Not found	False	[]		blepharitis
doxycycline		True	4.292962	Not found	False	[]		eyelid margin crusting
doxycycline		True	1.2566160000000002	Not found	False	[]		eyelid oedema
doxycycline		True	1.2849160000000002	Not found	False	[]		eye discharge
doxycycline		True	1.00229	Not found	False	[]		eye infection
doxycycline		True	2.1786700000000003	Not found	False	[]		eye infection bacterial
doxycycline		True	1.365086	Not found	False	[]		eye inflammation
doxycycline		True	1.583251	Not found	False	[]		eye irritation
doxycycline		True	1.250279	Not found	False	[]		eye pruritus
doxycycline		True	2.1786700000000003	Not found	False	[]		ocular hyperaemia
doxycycline		True	3.77529	Not found	False	[]		optic neuritis
doxycycline		True	2.1786700000000003	Not found	False	[]		retinal vasculitis
doxycycline		True	2.516893	Not found	False	[]		eye burns
doxycycline		True	38.88201	Not found	False	[]		iiird nerve injury
doxycycline		True	18.77529	Not found	False	[]		conjunctival cyst
doxycycline		True	8.58582	Not found	False	[]		miller fisher syndrome
doxycycline		True	5.748125	Not found	False	[]		vith nerve paralysis
doxycycline		True	2.618625	Not found	False	[]		miosis
doxycycline		True	2.086468	Not found	False	[]		abnormal sensation in eye
doxycycline		True	1.225822	Not found	False	[]		foreign body sensation in eyes
doxycycline		True	2.242153	Not found	False	[]		photophobia
doxycycline		True	3.77529	Not found	False	[]		choroidal detachment
doxycycline		True	3.050535	Not found	False	[]		vitreous detachment
doxycycline		True	3.519985	Not found	False	[]		optic atrophy
doxycycline		True	3.933702	Not found	False	[]		papilloedema
doxycycline		True	5.26977	Not found	False	[]		retinal scar
doxycycline		True	2.505233	Not found	False	[]		retinal tear
doxycycline		True	24.408474	Not found	False	[]		horner's syndrome
doxycycline		True	2.013724	Not found	False	[]		retinal haemorrhage
doxycycline		True	10.651738	Not found	False	[]		retinal exudates
doxycycline		True	2.26681	Not found	False	[]		retinopathy
doxycycline		True	3.77529	Not found	False	[]		retinopathy hypertensive
doxycycline		True	2.055417	Not found	False	[]		amaurosis
doxycycline		True	1.076285	Not found	False	[]		blindness transient
doxycycline		True	1.367621	Not found	False	[]		astigmatism
doxycycline		True	2.104025	Not found	False	[]		presbyopia
doxycycline		True	8.58582	Not found	False	[]		chloropsia
doxycycline		True	1.883434	Not found	False	[]		chromatopsia
doxycycline		True	1.598115	Not found	False	[]		diplopia
doxycycline		True	8.58582	Not found	False	[]		loss of visual contrast sensitivity
doxycycline		True	1.084346	Not found	False	[]		photopsia
doxycycline		True	1.099407	Not found	False	[]		vision blurred
doxycycline		True	1.838241	Not found	False	[]		visual impairment
doxycycline		True	1.128777	Not found	False	[]		visual field defect
doxycycline		True	1.38201	Not found	False	[]		visual pathway disorder
doxycycline		True	3.408474	Not found	False	[]		rectocele
doxycycline		True	1.38201	Not found	False	[]		abdominal hernia obstructive
doxycycline		True	1.38201	Not found	False	[]		abdominal strangulated hernia
doxycycline		True	1.118412	Not found	False	[]		hiatus hernia
doxycycline		True	1.824566	Not found	False	[]		anal fissure
doxycycline		True	1.38201	Not found	False	[]		anal sphincter atony
doxycycline		True	1.440546	Not found	False	[]		rectal prolapse
doxycycline		True	3.408474	Not found	False	[]		dyschezia
doxycycline		True	8.58582	Not found	False	[]		pelvic floor dyssynergia
doxycycline		True	4.387707	Not found	False	[]		rectal discharge
doxycycline		True	8.58582	Not found	False	[]		large intestine benign neoplasm
doxycycline		True	2.862029	Not found	False	[]		colon adenoma
doxycycline		True	2.443539	Not found	False	[]		large intestine polyp
doxycycline		True	1.770992	Not found	False	[]		gastric polyps
doxycycline		True	9.000049	Not found	False	[]		gastrointestinal tract adenoma
doxycycline		True	2.076006	Not found	False	[]		intestinal polyp
doxycycline		True	2.737593	Not found	False	[]		dental caries
doxycycline		True	1.183569	Not found	False	[]		tooth infection
doxycycline		True	2.51214	Not found	False	[]		loose tooth
doxycycline		True	4.997874	Not found	False	[]		tooth deposit
doxycycline		True	9.000049	Not found	False	[]		tooth impacted
doxycycline		True	11.78213	Not found	False	[]		tooth injury
doxycycline		True	5.679998	Not found	False	[]		dental plaque
doxycycline		True	1.38201	Not found	False	[]		enamel anomaly
doxycycline		True	1.7973089999999998	Not found	False	[]		gingival erythema
doxycycline		True	3.054654	Not found	False	[]		gingival recession
doxycycline		True	5.679998	Not found	False	[]		gingival ulceration
doxycycline		True	1.202206	Not found	False	[]		diverticulum
doxycycline		True	1.832177	Not found	False	[]		diverticulum intestinal
doxycycline		True	1.440546	Not found	False	[]		diverticulum intestinal haemorrhagic
doxycycline		True	1.050165	Not found	False	[]		pancreatitis
doxycycline		True	2.204047	Not found	False	[]		pancreatitis acute
doxycycline		True	2.341793	Not found	False	[]		pancreatitis relapsing
doxycycline		True	8.58582	Not found	False	[]		pancreatic calcification
doxycycline		True	1.225466	Not found	False	[]		pancreatic failure
doxycycline		True	2.1786700000000003	Not found	False	[]		pancreatic necrosis
doxycycline		True	1.38201	Not found	False	[]		sphincter of oddi dysfunction
doxycycline		True	1.709492	Not found	False	[]		acute graft versus host disease in intestine
doxycycline		True	3.163398	Not found	False	[]		colon injury
doxycycline		True	1.705202	Not found	False	[]		gastrointestinal injury
doxycycline		True	2.000097	Not found	False	[]		functional gastrointestinal disorder
doxycycline		True	3.77529	Not found	False	[]		intestinal mucosal hypertrophy
doxycycline		True	1.367621	Not found	False	[]		dental fistula
doxycycline		True	3.0730690000000003	Not found	False	[]		enterovesical fistula
doxycycline		True	1.38201	Not found	False	[]		oesophageal fistula
doxycycline		True	6.557403	Not found	False	[]		oral cavity fistula
doxycycline		True	8.58582	Not found	False	[]		achlorhydria
doxycycline		True	2.055417	Not found	False	[]		gastric mucosal hypertrophy
doxycycline		True	6.736301	Not found	False	[]		gastric mucosal lesion
doxycycline		True	2.747983	Not found	False	[]		hyperchlorhydria
doxycycline		True	1.440546	Not found	False	[]		gastrointestinal melanosis
doxycycline		True	18.77529	Not found	False	[]		oesophageal mucosal hyperplasia
doxycycline		True	2.341178	Not found	False	[]		oesophageal disorder
doxycycline		True	15.936469999999998	Not found	False	[]		oesophageal injury
doxycycline		True	1.709492	Not found	False	[]		oesophageal oedema
doxycycline		True	5.26977	Not found	False	[]		systemic scleroderma
doxycycline		True	3.77529	Not found	False	[]		gastric varices haemorrhage
doxycycline		True	19.387707	Not found	False	[]		portal hypertensive gastropathy
doxycycline		True	1.300306	Not found	False	[]		anal haemorrhage
doxycycline		True	1.272266	Not found	False	[]		intestinal haemorrhage
doxycycline		True	1.652273	Not found	False	[]		haematochezia
doxycycline		True	1.489579	Not found	False	[]		perirectal abscess
doxycycline		True	1.854578	Not found	False	[]		rectal abscess
doxycycline		True	8.58582	Not found	False	[]		blastocystis infection
doxycycline		True	3.77529	Not found	False	[]		cryptosporidiosis infection
doxycycline		True	1.777395	Not found	False	[]		gastric infection
doxycycline		True	8.58582	Not found	False	[]		gastroenteritis bacterial
doxycycline		True	1.38201	Not found	False	[]		gastroenteritis cryptosporidial
doxycycline		True	1.255619	Not found	False	[]		gastroenteritis viral
doxycycline		True	3.77529	Not found	False	[]		giardiasis
doxycycline		True	18.77529	Not found	False	[]		herpes oesophagitis
doxycycline		True	1.0844349999999998	Not found	False	[]		colitis
doxycycline		True	1.870582	Not found	False	[]		colitis ulcerative
doxycycline		True	1.667253	Not found	False	[]		gastritis
doxycycline		True	14.087182	Not found	False	[]		reflux gastritis
doxycycline		True	8.58582	Not found	False	[]		appendicitis noninfective
doxycycline		True	1.130324	Found	False	[]	crohn's disease	crohn's disease
doxycycline		True	2.862029	Not found	False	[]		enteritis
doxycycline		True	2.382413	Found	False	[]	inflammatory bowel disease	inflammatory bowel disease
doxycycline		True	6.960028	Not found	False	[]		proctitis ulcerative
doxycycline		True	1.1967551	Not found	False	[]		gastrooesophageal reflux disease
doxycycline		True	1.0615740000000002	Not found	False	[]		bowel movement irregularity
doxycycline		True	1.38201	Not found	False	[]		presbyoesophagus
doxycycline		True	1.910889	Not found	False	[]		irritable bowel syndrome
doxycycline		True	2.435321	Not found	False	[]		oesophageal spasm
doxycycline		True	4.292962	Not found	False	[]		postoperative ileus
doxycycline		True	2.432529	Not found	False	[]		faeces pale
doxycycline		True	1.667253	Not found	False	[]		mucous stools
doxycycline		True	1.575637	Not found	False	[]		abdominal pain lower
doxycycline		True	1.588384	Not found	False	[]		abdominal tenderness
doxycycline		True	3.721288	Not found	False	[]		oesophageal pain
doxycycline		True	1.384503	Not found	False	[]		hyperphagia
doxycycline		True	1.816479	Not found	False	[]		hypophagia
doxycycline		True	3.43913	Not found	False	[]		mastication disorder
doxycycline		True	3.77529	Not found	False	[]		merycism
doxycycline		True	6.021248	Not found	False	[]		oesophageal discomfort
doxycycline		True	4.134031	Not found	False	[]		oesophageal food impaction
doxycycline		True	2.055417	Not found	False	[]		pelvic discomfort
doxycycline		True	3.187015	Not found	False	[]		pelvic pain
doxycycline		True	1.38201	Not found	False	[]		dumping syndrome
doxycycline		True	1.38201	Not found	False	[]		procedural vomiting
doxycycline		True	1.038307	Not found	False	[]		retching
doxycycline		True	3.77529	Not found	False	[]		anal stenosis
doxycycline		True	1.21472	Not found	False	[]		small intestinal obstruction
doxycycline		True	1.440546	Not found	False	[]		acquired oesophageal web
doxycycline		True	15.936469999999998	Not found	False	[]		oesophageal obstruction
doxycycline		True	1.511892	Not found	False	[]		oesophageal stenosis
doxycycline		True	2.1786700000000003	Not found	False	[]		rectal perforation
doxycycline		True	1.806429	Not found	False	[]		gastric ulcer
doxycycline		True	1.358796	Not found	False	[]		gastritis erosive
doxycycline		True	4.612827	Not found	False	[]		small intestinal perforation
doxycycline		True	5.986844	Not found	False	[]		erosive oesophagitis
doxycycline		True	1.38201	Not found	False	[]		oesophageal perforation
doxycycline		True	5.087584	Not found	False	[]		oesophagitis ulcerative
doxycycline		True	1.116155	Not found	False	[]		gastrointestinal necrosis
doxycycline		True	1.777395	Not found	False	[]		mesenteric vein thrombosis
doxycycline		True	1.2937459999999998	Not found	False	[]		haemorrhoids
doxycycline		True	1.024629	Not found	False	[]		varices oesophageal
doxycycline		True	1.6805739999999998	Not found	False	[]		lactose intolerance
doxycycline		True	1.081717	Not found	False	[]		malabsorption
doxycycline		True	3.77529	Not found	False	[]		colon cancer stage 0
doxycycline		True	2.1786700000000003	Not found	False	[]		metastases to abdominal cavity
doxycycline		True	3.77529	Not found	False	[]		metastases to retroperitoneum
doxycycline		True	4.134031	Not found	False	[]		oropharyngeal cancer
doxycycline		True	14.087182	Not found	False	[]		oesophageal adenocarcinoma
doxycycline		True	3.0730690000000003	Not found	False	[]		metastases to pancreas
doxycycline		True	1.1639179999999998	Not found	False	[]		cheilitis
doxycycline		True	3.163398	Not found	False	[]		leukoplakia oral
doxycycline		True	1.777395	Not found	False	[]		lip blister
doxycycline		True	1.1381	Not found	False	[]		lip swelling
doxycycline		True	1.782155	Not found	False	[]		oral disorder
doxycycline		True	1.628203	Not found	False	[]		oral candidiasis
doxycycline		True	1.001464	Not found	False	[]		lip pain
doxycycline		True	5.218094	Not found	False	[]		odynophagia
doxycycline		True	1.793264	Not found	False	[]		paraesthesia oral
doxycycline		True	1.11681	Not found	False	[]		throat irritation
doxycycline		True	1.38201	Not found	False	[]		buccal mucosal roughening
doxycycline		True	1.309867	Not found	False	[]		hypoaesthesia oral
doxycycline		True	1.8812	Not found	False	[]		gingival swelling
doxycycline		True	1.2684760000000002	Not found	False	[]		oedema mouth
doxycycline		True	9.183563	Not found	False	[]		peritoneal abscess
doxycycline		True	2.055417	Not found	False	[]		ascites
doxycycline		True	14.087182	Not found	False	[]		pelvic adhesions
doxycycline		True	1.998231	Not found	False	[]		lip dry
doxycycline		True	8.58582	Not found	False	[]		salivary gland calculus
doxycycline		True	5.26977	Not found	False	[]		salivary gland pain
doxycycline		True	5.26977	Not found	False	[]		salivary gland enlargement
doxycycline		True	1.050305	Not found	False	[]		dysgeusia
doxycycline		True	1.6632800000000003	Not found	False	[]		tongue ulceration
doxycycline		True	1.367621	Not found	False	[]		protrusion tongue
doxycycline		True	1.423162	Not found	False	[]		swollen tongue
doxycycline		True	1.138563	Not found	False	[]		tongue coated
doxycycline		True	2.104025	Not found	False	[]		tongue dry
doxycycline		True	8.58582	Not found	False	[]		tongue spasm
doxycycline		True	3.163398	Not found	False	[]		anorectal discomfort
doxycycline		True	8.58582	Not found	False	[]		large intestinal haemorrhage
doxycycline		True	2.1786700000000003	Not found	False	[]		chronic gastritis
doxycycline		True	1.667253	Not found	False	[]		gastrointestinal sounds abnormal
doxycycline		True	18.77529	Not found	False	[]		breath odour
doxycycline		True	3.77529	Not found	False	[]		mouth haemorrhage
doxycycline		True	2.1786700000000003	Not found	False	[]		puncture site haemorrhage
doxycycline		True	8.58582	Not found	False	[]		puncture site pain
doxycycline		True	4.452366	Not found	False	[]		application site dryness
doxycycline		True	1.225466	Not found	False	[]		application site inflammation
doxycycline		True	2.1786700000000003	Not found	False	[]		catheter site haematoma
doxycycline		True	1.669537	Not found	False	[]		vascular device infection
doxycycline		True	3.77529	Not found	False	[]		infusion site abscess
doxycycline		True	2.45637	Not found	False	[]		infusion site erythema
doxycycline		True	1.049537	Not found	False	[]		infusion site haemorrhage
doxycycline		True	3.77529	Not found	False	[]		infusion site necrosis
doxycycline		True	9.000049	Not found	False	[]		infusion site oedema
doxycycline		True	2.076006	Not found	False	[]		infusion site pruritus
doxycycline		True	3.052569	Not found	False	[]		infusion site reaction
doxycycline		True	2.104025	Not found	False	[]		infusion site swelling
doxycycline		True	8.58582	Not found	False	[]		infusion site ulcer
doxycycline		True	1.38201	Not found	False	[]		infusion site urticaria
doxycycline		True	1.139763	Not found	False	[]		injection site discolouration
doxycycline		True	1.098626	Not found	False	[]		injection site swelling
doxycycline		True	1.251453	Not found	False	[]		injection site warmth
doxycycline		True	3.271388	Not found	False	[]		temperature regulation disorder
doxycycline		True	1.1136123	Not found	False	[]		pyrexia
doxycycline		True	1.300306	Not found	False	[]		autonomic nervous system imbalance
doxycycline		True	1.452366	Not found	False	[]		chronic fatigue syndrome
doxycycline		True	1.0626512	Not found	False	[]		fatigue
doxycycline		True	1.2058538	Not found	False	[]		chills
doxycycline		True	1.105966	Not found	False	[]		feeling hot
doxycycline		True	2.635672	Not found	False	[]		sensation of foreign body
doxycycline		True	2.290279	Not found	False	[]		sense of oppression
doxycycline		True	1.0507339999999998	Not found	False	[]		temperature intolerance
doxycycline		True	8.58582	Not found	False	[]		thirst decreased
doxycycline		True	3.77529	Not found	False	[]		gait spastic
doxycycline		True	1.056701	Not found	False	[]		cold sweat
doxycycline		True	1.5067280000000003	Not found	False	[]		concomitant disease aggravated
doxycycline		True	1.328194	Not found	False	[]		condition aggravated
doxycycline		True	1.939995	Not found	False	[]		deformity
doxycycline		True	1.382738	Not found	False	[]		disease recurrence
doxycycline		True	1.1040099	Not found	False	[]		general physical health deterioration
doxycycline		True	2.1786700000000003	Not found	False	[]		hypohidrosis
doxycycline		True	2.968315	Not found	False	[]		multi-organ disorder
doxycycline		True	1.402054	Not found	False	[]		night sweats
doxycycline		True	1.8585100000000003	Not found	False	[]		organ failure
doxycycline		True	1.370841	Not found	False	[]		pallor
doxycycline		True	1.5361399999999998	Not found	False	[]		performance status decreased
doxycycline		True	2.342244	Not found	False	[]		purulent discharge
doxycycline		True	2.747983	Not found	False	[]		xerosis
doxycycline		True	1.081717	Not found	False	[]		yellow skin
doxycycline		True	1.188485	Not found	False	[]		granuloma
doxycycline		True	8.58582	Not found	False	[]		papillitis
doxycycline		True	1.38201	Not found	False	[]		pseudopolyp
doxycycline		True	3.163398	Not found	False	[]		serositis
doxycycline		True	5.753852	Not found	False	[]		soft tissue inflammation
doxycycline		True	2.1786700000000003	Not found	False	[]		burning sensation mucosal
doxycycline		True	5.26977	Not found	False	[]		mucosal discolouration
doxycycline		True	1.510201	Not found	False	[]		mucosal dryness
doxycycline		True	8.58582	Not found	False	[]		mucosal necrosis
doxycycline		True	3.77529	Not found	False	[]		paraesthesia mucosal
doxycycline		True	1.194233	Not found	False	[]		facial pain
doxycycline		True	1.257755	Not found	False	[]		flank pain
doxycycline		True	1.138563	Not found	False	[]		incision site pain
doxycycline		True	1.38201	Not found	False	[]		phantom limb syndrome
doxycycline		True	1.22495	Not found	False	[]		procedural pain
doxycycline		True	3.271388	Not found	False	[]		excessive granulation tissue
doxycycline		True	1.407327	Not found	False	[]		impaired healing
doxycycline		True	1.586617	Not found	False	[]		cyst
doxycycline		True	1.884721	Not found	False	[]		nodule
doxycycline		True	1.131069	Not found	False	[]		atrophy
doxycycline		True	2.104025	Not found	False	[]		dysplasia
doxycycline		True	4.00618	Not found	False	[]		hyperplasia
doxycycline		True	1.709492	Not found	False	[]		metaplasia
doxycycline		True	2.516893	Not found	False	[]		biliary sepsis
doxycycline		True	1.367621	Not found	False	[]		bile duct stenosis
doxycycline		True	2.1786700000000003	Not found	False	[]		biliary cyst
doxycycline		True	1.1266980000000002	Not found	False	[]		biliary dilatation
doxycycline		True	8.58582	Not found	False	[]		biliary fistula
doxycycline		True	2.689701	Not found	False	[]		vanishing bile duct syndrome
doxycycline		True	1.07797	Not found	False	[]		cholelithiasis
doxycycline		True	1.090483	Not found	False	[]		biliary dyskinesia
doxycycline		True	1.10277	Not found	False	[]		gallbladder hypofunction
doxycycline		True	1.452366	Not found	False	[]		biliary colic
doxycycline		True	3.320008	Not found	False	[]		gallbladder polyp
doxycycline		True	1.316634	Not found	False	[]		cholestasis
doxycycline		True	2.545886	Not found	False	[]		hepatic cyst
doxycycline		True	2.078696	Not found	False	[]		hepatic lesion
doxycycline		True	2.516893	Not found	False	[]		chronic hepatic failure
doxycycline		True	1.38201	Not found	False	[]		cryptogenic cirrhosis
doxycycline		True	1.091019	Not found	False	[]		hepatic cirrhosis
doxycycline		True	3.088127	Not found	False	[]		hepatic fibrosis
doxycycline		True	2.1786700000000003	Not found	False	[]		hepatic siderosis
doxycycline		True	3.163398	Not found	False	[]		hepatic ischaemia
doxycycline		True	1.183725	Not found	False	[]		portal hypertension
doxycycline		True	2.711192	Not found	False	[]		venoocclusive liver disease
doxycycline		True	8.58582	Not found	False	[]		hepatitis a
doxycycline		True	1.854578	Not found	False	[]		hepatitis viral
doxycycline		True	2.07604	Not found	False	[]		autoimmune hepatitis
doxycycline		True	1.367621	Not found	False	[]		cholestatic liver injury
doxycycline		True	2.290279	Not found	False	[]		chronic hepatitis
doxycycline		True	1.388889	Not found	False	[]		hepatitis acute
doxycycline		True	18.77529	Not found	False	[]		hepatitis chronic active
doxycycline		True	3.531126	Not found	False	[]		hepatitis toxic
doxycycline		True	1.163268	Not found	False	[]		hepatocellular injury
doxycycline		True	1.6805739999999998	Not found	False	[]		hepatic neoplasm
doxycycline		True	2.1786700000000003	Not found	False	[]		benign hepatic neoplasm
doxycycline		True	2.1786700000000003	Not found	False	[]		focal nodular hyperplasia
doxycycline		True	1.240006	Not found	False	[]		haemangioma of liver
doxycycline		True	1.38201	Not found	False	[]		hepatic adenoma
doxycycline		True	3.77529	Not found	False	[]		allergic sinusitis
doxycycline		True	1.001464	Not found	False	[]		erythema nodosum
doxycycline		True	1.669537	Not found	False	[]		panniculitis
doxycycline		True	8.58582	Not found	False	[]		septal panniculitis
doxycycline		True	1.5067280000000003	Not found	False	[]		contrast media reaction
doxycycline		True	1.032812	Not found	False	[]		dermatitis contact
doxycycline		True	2.9668811	Not found	False	[]		drug hypersensitivity
doxycycline		True	1.340415	Not found	False	[]		food allergy
doxycycline		True	1.38201	Not found	False	[]		milk allergy
doxycycline		True	1.028795	Not found	False	[]		anaphylactic reaction
doxycycline		True	1.463631	Not found	False	[]		rhinitis allergic
doxycycline		True	5.753852	Not found	False	[]		rhinitis perennial
doxycycline		True	1.38201	Not found	False	[]		urticaria papular
doxycycline		True	2.611927	Not found	False	[]		ankylosing spondylitis
doxycycline		True	1.084346	Not found	False	[]		autoimmune disorder
doxycycline		True	1.854887	Not found	False	[]		guillain-barre syndrome
doxycycline		True	3.794828	Not found	False	[]		cutaneous lupus erythematosus
doxycycline		True	9.292962	Not found	False	[]		dermatitis herpetiformis
doxycycline		True	9.000049	Not found	False	[]		interstitial granulomatous dermatitis
doxycycline		True	2.420456	Not found	False	[]		pemphigoid
doxycycline		True	2.1786700000000003	Not found	False	[]		vitiligo
doxycycline		True	1.5067280000000003	Not found	False	[]		amyloidosis
doxycycline		True	2.1786700000000003	Not found	False	[]		chronic inflammatory demyelinating polyradiculoneuropathy
doxycycline		True	2.055417	Not found	False	[]		iga nephropathy
doxycycline		True	96.060302	Not found	False	[]		jarisch-herxheimer reaction
doxycycline		True	3.77529	Not found	False	[]		anti-neutrophil cytoplasmic antibody positive vasculitis
doxycycline		True	6.021248	Not found	False	[]		granulomatosis with polyangiitis
doxycycline		True	2.104025	Not found	False	[]		acquired immunodeficiency syndrome
doxycycline		True	1.519128	Not found	False	[]		immunodeficiency
doxycycline		True	1.709492	Not found	False	[]		infection in an immunocompromised host
doxycycline		True	1.1266980000000002	Not found	False	[]		hypogammaglobulinaemia
doxycycline		True	3.77529	Not found	False	[]		infectious disease carrier
doxycycline		True	3.77529	Not found	False	[]		asymptomatic bacteriuria
doxycycline		True	1.440546	Not found	False	[]		bacteriuria
doxycycline		True	6.021248	Not found	False	[]		bronchitis bacterial
doxycycline		True	8.58582	Not found	False	[]		cellulitis gangrenous
doxycycline		True	1.175954	Not found	False	[]		folliculitis
doxycycline		True	8.58582	Not found	False	[]		genital infection bacterial
doxycycline		True	1.38201	Not found	False	[]		lactobacillus infection
doxycycline		True	12.569601	Not found	False	[]		rhodococcus infection
doxycycline		True	18.77529	Not found	False	[]		borrelia infection
doxycycline		True	13.382545	Found	False	[]	lyme disease	lyme disease
doxycycline		True	1.38201	Not found	False	[]		diphtheria
doxycycline		True	1.38201	Not found	False	[]		enterobacter bacteraemia
doxycycline		True	1.5067280000000003	Not found	False	[]		enterococcal sepsis
doxycycline		True	2.043671	Not found	False	[]		nocardiosis
doxycycline		True	8.58582	Not found	False	[]		pasteurella infection
doxycycline		True	2.104025	Not found	False	[]		serratia infection
doxycycline		True	4.134031	Not found	False	[]		cellulitis staphylococcal
doxycycline		True	1.5067280000000003	Not found	False	[]		staphylococcal abscess
doxycycline		True	1.043138	Not found	False	[]		staphylococcal skin infection
doxycycline		True	3.163398	Not found	False	[]		scarlet fever
doxycycline		True	1.667253	Not found	False	[]		streptococcal sepsis
doxycycline		True	8.58582	Not found	False	[]		toxic shock syndrome streptococcal
doxycycline		True	8.58582	Not found	False	[]		secondary syphilis
doxycycline		True	18.476787	Not found	False	[]		chlamydial infection
doxycycline		True	3.068607	Not found	False	[]		aspergillus infection
doxycycline		True	3.595715	Not found	False	[]		blastomycosis
doxycycline		True	1.236625	Not found	False	[]		candida infection
doxycycline		True	9.183563	Not found	False	[]		coccidioidomycosis
doxycycline		True	3.77529	Not found	False	[]		abscess fungal
doxycycline		True	3.07492	Not found	False	[]		fungal skin infection
doxycycline		True	2.516893	Not found	False	[]		genital infection fungal
doxycycline		True	2.1161790000000003	Not found	False	[]		onychomycosis
doxycycline		True	1.475556	Not found	False	[]		pneumonia fungal
doxycycline		True	2.516893	Not found	False	[]		systemic mycosis
doxycycline		True	1.38201	Not found	False	[]		trichosporon infection
doxycycline		True	8.58582	Not found	False	[]		wound infection fungal
doxycycline		True	3.843596	Not found	False	[]		histoplasmosis
doxycycline		True	8.58582	Not found	False	[]		pneumocystis jirovecii infection
doxycycline		True	4.134031	Not found	False	[]		body tinea
doxycycline		True	2.26681	Not found	False	[]		tinea pedis
doxycycline		True	1.274712	Not found	False	[]		arthritis infective
doxycycline		True	3.77529	Not found	False	[]		bursitis infective
doxycycline		True	2.272351	Not found	False	[]		intervertebral discitis
doxycycline		True	1.459383	Not found	False	[]		osteomyelitis
doxycycline		True	3.595715	Not found	False	[]		osteomyelitis acute
doxycycline		True	2.516893	Not found	False	[]		cavernous sinus thrombosis
doxycycline		True	8.58582	Not found	False	[]		amniotic cavity infection
doxycycline		True	8.58582	Not found	False	[]		bartholin's abscess
doxycycline		True	15.342205	Not found	False	[]		endometritis
doxycycline		True	10.972866	Not found	False	[]		pelvic inflammatory disease
doxycycline		True	1.38201	Not found	False	[]		salpingitis
doxycycline		True	14.087182	Not found	False	[]		tubo-ovarian abscess
doxycycline		True	3.595715	Not found	False	[]		uterine infection
doxycycline		True	5.753852	Not found	False	[]		vaginal abscess
doxycycline		True	2.516893	Not found	False	[]		vulvitis
doxycycline		True	4.630857	Not found	False	[]		empyema
doxycycline		True	18.77529	Not found	False	[]		genital infection
doxycycline		True	9.000049	Not found	False	[]		graft infection
doxycycline		True	4.134031	Not found	False	[]		infected bite
doxycycline		True	1.1614909999999998	Not found	False	[]		localised infection
doxycycline		True	2.923952	Not found	False	[]		pathogen resistance
doxycycline		True	11.39455	Not found	False	[]		pelvic infection
doxycycline		True	1.726592	Not found	False	[]		post procedural infection
doxycycline		True	2.968315	Not found	False	[]		purulence
doxycycline		True	8.540638	Not found	False	[]		toxic shock syndrome
doxycycline		True	2.220666	Not found	False	[]		bronchiectasis
doxycycline		True	1.927512	Not found	False	[]		lower respiratory tract infection
doxycycline		True	5.753852	Not found	False	[]		pleural infection
doxycycline		True	8.58582	Not found	False	[]		genital infection male
doxycycline		True	3.320008	Not found	False	[]		orchitis
doxycycline		True	1.38201	Not found	False	[]		penile infection
doxycycline		True	6.557403	Not found	False	[]		prostate infection
doxycycline		True	8.58582	Not found	False	[]		testicular abscess
doxycycline		True	2.1786700000000003	Not found	False	[]		chest wall abscess
doxycycline		True	3.77529	Not found	False	[]		infective tenosynovitis
doxycycline		True	1.043138	Not found	False	[]		septic embolus
doxycycline		True	1.97521	Not found	False	[]		urosepsis
doxycycline		True	2.1786700000000003	Not found	False	[]		acne pustular
doxycycline		True	3.77529	Not found	False	[]		burn infection
doxycycline		True	2.1786700000000003	Not found	False	[]		dermatitis infected
doxycycline		True	1.854578	Not found	False	[]		infected skin ulcer
doxycycline		True	3.0730690000000003	Not found	False	[]		nail infection
doxycycline		True	1.709492	Not found	False	[]		pyoderma
doxycycline		True	1.8249090000000003	Not found	False	[]		acute sinusitis
doxycycline		True	2.711192	Not found	False	[]		chronic sinusitis
doxycycline		True	8.58582	Not found	False	[]		genitourinary tract infection
doxycycline		True	3.77529	Not found	False	[]		mycobacterium abscessus infection
doxycycline		True	9.183563	Not found	False	[]		mycobacterium marinum infection
doxycycline		True	1.38201	Not found	False	[]		lepromatous leprosy
doxycycline		True	18.77529	Not found	False	[]		cutaneous leishmaniasis
doxycycline		True	14.087182	Not found	False	[]		herpes dermatitis
doxycycline		True	1.748881	Not found	False	[]		herpes simplex
doxycycline		True	1.222606	Not found	False	[]		herpes virus infection
doxycycline		True	11.934436	Not found	False	[]		human herpesvirus 6 infection
doxycycline		True	3.77529	Not found	False	[]		meningoencephalitis herpetic
doxycycline		True	3.77529	Not found	False	[]		mumps
doxycycline		True	1.440546	Not found	False	[]		papilloma viral infection
doxycycline		True	2.076006	Not found	False	[]		parainfluenzae virus infection
doxycycline		True	3.0730690000000003	Not found	False	[]		erythema infectiosum
doxycycline		True	1.38201	Not found	False	[]		parvovirus infection
doxycycline		True	3.77529	Not found	False	[]		human polyomavirus infection
doxycycline		True	1.100042	Not found	False	[]		progressive multifocal leukoencephalopathy
doxycycline		True	9.000049	Not found	False	[]		measles
doxycycline		True	9.000049	Not found	False	[]		lower respiratory tract infection viral
doxycycline		True	2.612747	Not found	False	[]		meningitis viral
doxycycline		True	8.58582	Not found	False	[]		metapneumovirus infection
doxycycline		True	2.055417	Not found	False	[]		bacterial vaginosis
doxycycline		True	3.77529	Not found	False	[]		bronchopulmonary aspergillosis
doxycycline		True	5.753852	Not found	False	[]		bone fissure
doxycycline		True	2.53463	Not found	False	[]		bone fragmentation
doxycycline		True	3.163398	Not found	False	[]		comminuted fracture
doxycycline		True	1.36726	Not found	False	[]		pathological fracture
doxycycline		True	1.142676	Not found	False	[]		stress fracture
doxycycline		True	1.300306	Not found	False	[]		haemarthrosis
doxycycline		True	8.58582	Not found	False	[]		traumatic arthropathy
doxycycline		True	1.564836	Not found	False	[]		tibia fracture
doxycycline		True	2.62007	Not found	False	[]		jaw fracture
doxycycline		True	1.709492	Not found	False	[]		dislocation of vertebra
doxycycline		True	1.5067280000000003	Not found	False	[]		fractured coccyx
doxycycline		True	2.1786700000000003	Not found	False	[]		scapula fracture
doxycycline		True	1.38201	Not found	False	[]		chemical burn of skin
doxycycline		True	1.205184	Not found	False	[]		toxicity to various agents
doxycycline		True	3.054654	Not found	False	[]		vascular injury
doxycycline		True	2.1786700000000003	Not found	False	[]		craniocerebral injury
doxycycline		True	4.00618	Not found	False	[]		traumatic lung injury
doxycycline		True	8.58582	Not found	False	[]		sternal injury
doxycycline		True	2.1786700000000003	Not found	False	[]		iliotibial band syndrome
doxycycline		True	1.475556	Not found	False	[]		ligament rupture
doxycycline		True	1.183569	Not found	False	[]		ligament sprain
doxycycline		True	1.637396	Not found	False	[]		muscle strain
doxycycline		True	1.14938	Not found	False	[]		tendon injury
doxycycline		True	1.162453	Not found	False	[]		tendonitis
doxycycline		True	3.052569	Not found	False	[]		animal bite
doxycycline		True	3.511339	Not found	False	[]		arthropod bite
doxycycline		True	1.440546	Not found	False	[]		asphyxia
doxycycline		True	8.58582	Not found	False	[]		electric shock
doxycycline		True	2.290279	Not found	False	[]		eschar
doxycycline		True	4.107665000000001	Not found	False	[]		foreign body
doxycycline		True	1.4037123	Not found	False	[]		injury
doxycycline		True	2.8170270000000004	Not found	False	[]		internal injury
doxycycline		True	1.024863	Not found	False	[]		skin laceration
doxycycline		True	2.043671	Not found	False	[]		multiple injuries
doxycycline		True	8.58582	Not found	False	[]		post-traumatic osteoporosis
doxycycline		True	1.525612	Not found	False	[]		scar
doxycycline		True	8.58582	Not found	False	[]		brachial plexus injury
doxycycline		True	4.134031	Not found	False	[]		peripheral nerve injury
doxycycline		True	4.134031	Not found	False	[]		sciatic nerve injury
doxycycline		True	2.1786700000000003	Not found	False	[]		bladder injury
doxycycline		True	8.58582	Not found	False	[]		perinephric collection
doxycycline		True	1.1577110000000002	Not found	False	[]		renal injury
doxycycline		True	1.828256	Not found	False	[]		blister
doxycycline		True	2.1786700000000003	Not found	False	[]		heat stroke
doxycycline		True	1.049537	Not found	False	[]		osteoradionecrosis
doxycycline		True	1.591833	Not found	False	[]		radiation skin injury
doxycycline		True	3.259607	Found	False	['common']	sunburn	sunburn
doxycycline		True	52.704225	Not found	False	[]		burn oesophageal
doxycycline		True	1.38201	Not found	False	[]		burns first degree
doxycycline		True	4.452366	Not found	False	[]		burns second degree
doxycycline		True	2.1786700000000003	Not found	False	[]		intercepted product administration error
doxycycline		True	1.5688099999999998	Not found	False	[]		product dispensing error
doxycycline		True	1.5067280000000003	Not found	False	[]		intercepted product dispensing error
doxycycline		True	6.021248	Not found	False	[]		documented hypersensitivity to administered product
doxycycline		True	3.77529	Not found	False	[]		arteriovenous fistula thrombosis
doxycycline		True	3.77529	Not found	False	[]		brachiocephalic vein stenosis
doxycycline		True	1.138563	Not found	False	[]		complication of device removal
doxycycline		True	2.341793	Not found	False	[]		complication associated with device
doxycycline		True	4.1942770000000005	Not found	False	[]		medical device discomfort
doxycycline		True	7.549485	Not found	False	[]		medical device pain
doxycycline		True	1.38201	Not found	False	[]		pneumocephalus
doxycycline		True	8.58582	Not found	False	[]		procedural dizziness
doxycycline		True	2.076006	Not found	False	[]		postoperative wound complication
doxycycline		True	1.7973089999999998	Not found	False	[]		seroma
doxycycline		True	2.1786700000000003	Not found	False	[]		shunt malfunction
doxycycline		True	2.1786700000000003	Not found	False	[]		shunt occlusion
doxycycline		True	18.77529	Not found	False	[]		fallopian tube perforation
doxycycline		True	13.414543	Not found	False	[]		retained products of conception
doxycycline		True	3.77529	Not found	False	[]		pulmonary air leakage
doxycycline		True	1.38201	Not found	False	[]		blood stem cell transplant failure
doxycycline		True	2.1786700000000003	Not found	False	[]		haemosiderosis
doxycycline		True	1.38201	Not found	False	[]		therapeutic product cross-reactivity
doxycycline		True	3.77529	Not found	False	[]		acidosis hyperchloraemic
doxycycline		True	2.372496	Not found	False	[]		respiratory alkalosis
doxycycline		True	19.292962	Not found	False	[]		wernicke's encephalopathy
doxycycline		True	1.183725	Not found	False	[]		appetite disorder
doxycycline		True	1.225466	Not found	False	[]		diet refusal
doxycycline		True	1.040106	Not found	False	[]		increased appetite
doxycycline		True	1.38201	Not found	False	[]		starvation
doxycycline		True	8.58582	Not found	False	[]		high turnover osteopathy
doxycycline		True	3.1886620000000003	Not found	False	[]		osteolysis
doxycycline		True	3.634471	Not found	False	[]		calciphylaxis
doxycycline		True	3.163398	Not found	False	[]		hypermagnesaemia
doxycycline		True	1.176067	Not found	False	[]		hypomagnesaemia
doxycycline		True	3.77529	Not found	False	[]		hyperchloraemia
doxycycline		True	2.505233	Not found	False	[]		hypochloraemia
doxycycline		True	1.0899419	Not found	False	[]		dehydration
doxycycline		True	2.1786700000000003	Not found	False	[]		fat intolerance
doxycycline		True	1.433954	Not found	False	[]		iron deficiency
doxycycline		True	1.054262	Not found	False	[]		hyperlipidaemia
doxycycline		True	1.225466	Not found	False	[]		lipodystrophy acquired
doxycycline		True	9.000049	Not found	False	[]		hypermetabolism
doxycycline		True	8.58582	Not found	False	[]		hypometabolism
doxycycline		True	2.1786700000000003	Not found	False	[]		plasma protein metabolism disorder
doxycycline		True	1.440546	Not found	False	[]		vitamin k deficiency
doxycycline		True	3.408474	Not found	False	[]		bone cyst
doxycycline		True	1.1974840000000002	Not found	False	[]		bone erosion
doxycycline		True	2.516893	Not found	False	[]		bone fistula
doxycycline		True	3.77529	Not found	False	[]		bone formation increased
doxycycline		True	3.138161	Not found	False	[]		bone lesion
doxycycline		True	1.411964	Not found	False	[]		exostosis
doxycycline		True	5.753852	Not found	False	[]		jaw cyst
doxycycline		True	1.825832	Not found	False	[]		jaw disorder
doxycycline		True	1.944613	Not found	False	[]		osteitis
doxycycline		True	2.655408	Not found	False	[]		osteosclerosis
doxycycline		True	2.574171	Not found	False	[]		bone sequestrum
doxycycline		True	1.011719	Not found	False	[]		spinal disorder
doxycycline		True	1.0440239999999998	Not found	False	[]		bone pain
doxycycline		True	3.66867	Not found	False	[]		bone swelling
doxycycline		True	18.77529	Not found	False	[]		metatarsalgia
doxycycline		True	14.087182	Not found	False	[]		pubic pain
doxycycline		True	2.505233	Not found	False	[]		connective tissue disorder
doxycycline		True	6.736301	Not found	False	[]		neuropathic arthropathy
doxycycline		True	1.615077	Not found	False	[]		polyarthritis
doxycycline		True	1.138563	Not found	False	[]		sacroiliitis
doxycycline		True	2.055417	Not found	False	[]		chondrocalcinosis
doxycycline		True	2.1786700000000003	Not found	False	[]		hypermobility syndrome
doxycycline		True	2.1786700000000003	Not found	False	[]		joint ankylosis
doxycycline		True	2.612747	Not found	False	[]		patellofemoral pain syndrome
doxycycline		True	2.000097	Not found	False	[]		periarthritis
doxycycline		True	1.024629	Not found	False	[]		joint noise
doxycycline		True	1.460464	Not found	False	[]		joint effusion
doxycycline		True	1.122411	Not found	False	[]		joint stiffness
doxycycline		True	8.58582	Not found	False	[]		joint swelling
doxycycline		True	1.379528	Not found	False	[]		spinal osteoarthritis
doxycycline		True	3.77529	Not found	False	[]		spinal fusion acquired
doxycycline		True	1.680547	Not found	False	[]		muscle atrophy
doxycycline		True	8.58582	Not found	False	[]		muscle fibrosis
doxycycline		True	1.973039	Not found	False	[]		muscle spasms
doxycycline		True	1.049537	Not found	False	[]		muscle swelling
doxycycline		True	1.029095	Not found	False	[]		muscle spasticity
doxycycline		True	1.591833	Not found	False	[]		torticollis
doxycycline		True	2.1786700000000003	Not found	False	[]		musculoskeletal deformity
doxycycline		True	4.134031	Not found	False	[]		wrist deformity
doxycycline		True	1.280525	Not found	False	[]		intervertebral disc degeneration
doxycycline		True	1.292815	Not found	False	[]		intervertebral disc disorder
doxycycline		True	1.709492	Not found	False	[]		intervertebral disc displacement
doxycycline		True	1.306916	Not found	False	[]		intervertebral disc protrusion
doxycycline		True	3.394163	Not found	False	[]		intervertebral disc space narrowing
doxycycline		True	1.300306	Not found	False	[]		cervical spinal stenosis
doxycycline		True	2.1786700000000003	Not found	False	[]		kyphoscoliosis
doxycycline		True	2.055417	Not found	False	[]		lordosis
doxycycline		True	5.753852	Not found	False	[]		spinal flattening
doxycycline		True	1.75525	Not found	False	[]		spinal stenosis
doxycycline		True	1.669537	Not found	False	[]		spinal deformity
doxycycline		True	1.062314	Not found	False	[]		spondylolisthesis
doxycycline		True	3.77529	Not found	False	[]		deformity thorax
doxycycline		True	1.38201	Not found	False	[]		hip deformity
doxycycline		True	3.595715	Not found	False	[]		rib deformity
doxycycline		True	2.229906	Not found	False	[]		plantar fasciitis
doxycycline		True	2.505233	Not found	False	[]		limb mass
doxycycline		True	1.1974840000000002	Not found	False	[]		posture abnormal
doxycycline		True	1.124927	Not found	False	[]		groin pain
doxycycline		True	1.5552289999999998	Not found	False	[]		neck mass
doxycycline		True	1.274712	Not found	False	[]		soft tissue disorder
doxycycline		True	8.58582	Not found	False	[]		soft tissue haemorrhage
doxycycline		True	1.026421	Not found	False	[]		lipoma
doxycycline		True	3.77529	Not found	False	[]		leiomyosarcoma
doxycycline		True	8.58582	Not found	False	[]		leiomyosarcoma metastatic
doxycycline		True	1.634341	Not found	False	[]		metastases to bone
doxycycline		True	4.134031	Not found	False	[]		metastases to chest wall
doxycycline		True	1.306764	Not found	False	[]		metastases to spine
doxycycline		True	2.104025	Not found	False	[]		foot deformity
doxycycline		True	2.1786700000000003	Not found	False	[]		bursa disorder
doxycycline		True	1.140047	Not found	False	[]		bursitis
doxycycline		True	1.2849160000000002	Not found	False	[]		synovial cyst
doxycycline		True	3.77529	Not found	False	[]		synovial disorder
doxycycline		True	8.58582	Not found	False	[]		cartilage atrophy
doxycycline		True	8.58582	Not found	False	[]		chondrosis
doxycycline		True	1.319796	Not found	False	[]		tenosynovitis
doxycycline		True	3.163398	Not found	False	[]		vertebral osteophyte
doxycycline		True	1.245925	Not found	False	[]		osteonecrosis
doxycycline		True	8.58582	Not found	False	[]		intervertebral disc annular tear
doxycycline		True	1.049537	Not found	False	[]		benign breast neoplasm
doxycycline		True	1.7973089999999998	Not found	False	[]		breast cyst
doxycycline		True	2.359389	Not found	False	[]		dermal cyst
doxycycline		True	8.58582	Not found	False	[]		acanthoma
doxycycline		True	3.163398	Not found	False	[]		fibrous histiocytoma
doxycycline		True	2.1786700000000003	Not found	False	[]		haemangioma of skin
doxycycline		True	5.843999999999999	Not found	False	[]		melanocytic naevus
doxycycline		True	3.77529	Not found	False	[]		pyogenic granuloma
doxycycline		True	1.992788	Not found	False	[]		seborrhoeic keratosis
doxycycline		True	1.709492	Not found	False	[]		metastases to kidney
doxycycline		True	18.77529	Not found	False	[]		metastases to thorax
doxycycline		True	6.021248	Not found	False	[]		adenoma benign
doxycycline		True	2.104025	Not found	False	[]		adenocarcinoma
doxycycline		True	1.258541	Not found	False	[]		metastatic neoplasm
doxycycline		True	1.225466	Not found	False	[]		recurrent cancer
doxycycline		True	1.828684	Not found	False	[]		squamous cell carcinoma
doxycycline		True	8.58582	Not found	False	[]		acanthosis nigricans
doxycycline		True	8.58582	Not found	False	[]		bence jones proteinuria
doxycycline		True	1.434854	Not found	False	[]		malignant pleural effusion
doxycycline		True	8.58582	Not found	False	[]		cerebral haemangioma
doxycycline		True	2.1786700000000003	Not found	False	[]		subdural hygroma
doxycycline		True	8.58582	Not found	False	[]		ganglioneuroma
doxycycline		True	1.38201	Not found	False	[]		morton's neuralgia
doxycycline		True	3.77529	Not found	False	[]		cerebellar tumour
doxycycline		True	1.478337	Not found	False	[]		renal cyst
doxycycline		True	3.163398	Not found	False	[]		metastatic carcinoma of the bladder
doxycycline		True	5.26977	Not found	False	[]		renal neoplasm
doxycycline		True	8.58582	Not found	False	[]		cervical cyst
doxycycline		True	1.95346	Not found	False	[]		ovarian cyst
doxycycline		True	5.483697	Not found	False	[]		ovarian cyst ruptured
doxycycline		True	2.1786700000000003	Not found	False	[]		fallopian tube cyst
doxycycline		True	4.134031	Not found	False	[]		uterine cyst
doxycycline		True	1.247042	Not found	False	[]		uterine leiomyoma
doxycycline		True	3.77529	Not found	False	[]		bartholin's cyst
doxycycline		True	3.77529	Not found	False	[]		vaginal cyst
doxycycline		True	8.58582	Not found	False	[]		vulva cyst
doxycycline		True	2.000097	Not found	False	[]		prostate cancer metastatic
doxycycline		True	3.77529	Not found	False	[]		prostate cancer stage ii
doxycycline		True	2.1786700000000003	Not found	False	[]		prostate cancer stage iv
doxycycline		True	18.77529	Not found	False	[]		testicular cancer metastatic
doxycycline		True	2.516893	Not found	False	[]		sinus polyp
doxycycline		True	9.000049	Not found	False	[]		lung adenocarcinoma stage iv
doxycycline		True	8.58582	Not found	False	[]		lung squamous cell carcinoma stage iii
doxycycline		True	4.134031	Not found	False	[]		nasal neoplasm
doxycycline		True	8.58582	Not found	False	[]		bronchial neoplasm
doxycycline		True	1.667253	Not found	False	[]		lung carcinoma cell type unspecified stage iv
doxycycline		True	3.77529	Not found	False	[]		small cell lung cancer metastatic
doxycycline		True	1.053579	Not found	False	[]		encephalitis
doxycycline		True	3.77529	Not found	False	[]		encephalomyelitis
doxycycline		True	14.087182	Not found	False	[]		basal ganglia infarction
doxycycline		True	8.58582	Not found	False	[]		basilar artery thrombosis
doxycycline		True	1.709492	Not found	False	[]		carotid artery thrombosis
doxycycline		True	1.854578	Not found	False	[]		cerebral artery embolism
doxycycline		True	1.138563	Not found	False	[]		cerebral artery occlusion
doxycycline		True	1.5067280000000003	Not found	False	[]		ischaemic cerebral infarction
doxycycline		True	3.0730690000000003	Not found	False	[]		thalamic infarction
doxycycline		True	5.357837	Not found	False	[]		carotid artery disease
doxycycline		True	9.000049	Not found	False	[]		carotid artery insufficiency
doxycycline		True	1.332497	Not found	False	[]		carotid artery stenosis
doxycycline		True	2.055417	Not found	False	[]		cerebral arteriosclerosis
doxycycline		True	1.131069	Not found	False	[]		cerebral venous thrombosis
doxycycline		True	2.1786700000000003	Not found	False	[]		cranial nerve palsies multiple
doxycycline		True	2.093085	Not found	False	[]		anosmia
doxycycline		True	3.408474	Not found	False	[]		hyposmia
doxycycline		True	2.296709	Not found	False	[]		parosmia
doxycycline		True	3.052569	Not found	False	[]		vocal cord paralysis
doxycycline		True	1.38201	Not found	False	[]		vocal cord paresis
doxycycline		True	5.753852	Not found	False	[]		progressive multiple sclerosis
doxycycline		True	1.541321	Not found	False	[]		encephalopathy
doxycycline		True	1.6805739999999998	Not found	False	[]		migraine with aura
doxycycline		True	2.1786700000000003	Not found	False	[]		normal pressure hydrocephalus
doxycycline		True	9.000049	Not found	False	[]		frontotemporal dementia
doxycycline		True	1.38201	Not found	False	[]		amnesia
doxycycline		True	1.6805739999999998	Not found	False	[]		judgement impaired
doxycycline		True	1.770992	Not found	False	[]		tachyphrenia
doxycycline		True	1.00671	Not found	False	[]		dyskinesia
doxycycline		True	1.245925	Not found	False	[]		hyperkinesia
doxycycline		True	18.77529	Not found	False	[]		meige's syndrome
doxycycline		True	9.000049	Not found	False	[]		stereotypy
doxycycline		True	2.516893	Not found	False	[]		diaphragmatic paralysis
doxycycline		True	8.58582	Not found	False	[]		peripheral paralysis
doxycycline		True	1.225466	Not found	False	[]		reduced facial expression
doxycycline		True	1.709492	Not found	False	[]		intention tremor
doxycycline		True	1.138563	Not found	False	[]		apraxia
doxycycline		True	3.77529	Not found	False	[]		dyscalculia
doxycycline		True	8.58582	Not found	False	[]		dyspraxia
doxycycline		True	9.000049	Not found	False	[]		neurologic neglect syndrome
doxycycline		True	2.1786700000000003	Not found	False	[]		symbolic dysfunction
doxycycline		True	1.0507339999999998	Not found	False	[]		central nervous system lesion
doxycycline		True	3.77529	Not found	False	[]		agitated depression
doxycycline		True	1.337719	Not found	False	[]		drooling
doxycycline		True	1.193593	Not found	False	[]		head discomfort
doxycycline		True	4.292962	Not found	False	[]		meningism
doxycycline		True	2.516893	Not found	False	[]		pleocytosis
doxycycline		True	1.355563	Not found	False	[]		burning sensation
doxycycline		True	3.292186	Not found	False	[]		hyperaesthesia
doxycycline		True	2.58013	Not found	False	[]		skin burning sensation
doxycycline		True	3.77529	Not found	False	[]		tinel's sign
doxycycline		True	1.138563	Not found	False	[]		complex regional pain syndrome
doxycycline		True	3.77529	Not found	False	[]		intercostal neuralgia
doxycycline		True	1.38201	Not found	False	[]		neuralgia
doxycycline		True	1.079819	Not found	False	[]		dysarthria
doxycycline		True	9.000049	Not found	False	[]		echolalia
doxycycline		True	1.081717	Not found	False	[]		logorrhoea
doxycycline		True	1.138563	Not found	False	[]		autonomic neuropathy
doxycycline		True	1.169238	Not found	False	[]		urinary incontinence
doxycycline		True	1.38201	Not found	False	[]		motor neurone disease
doxycycline		True	4.134031	Not found	False	[]		drop attacks
doxycycline		True	1.440546	Not found	False	[]		demyelinating polyneuropathy
doxycycline		True	1.219054	Not found	False	[]		carpal tunnel syndrome
doxycycline		True	4.134031	Not found	False	[]		peripheral nerve lesion
doxycycline		True	2.1786700000000003	Not found	False	[]		radial nerve palsy
doxycycline		True	8.58582	Not found	False	[]		sciatic nerve neuropathy
doxycycline		True	8.58582	Not found	False	[]		ulnar neuritis
doxycycline		True	8.58582	Not found	False	[]		brachial plexopathy
doxycycline		True	3.163398	Not found	False	[]		thoracic outlet syndrome
doxycycline		True	1.253681	Not found	False	[]		epilepsy
doxycycline		True	1.38201	Not found	False	[]		cervical cord compression
doxycycline		True	1.709492	Not found	False	[]		cervical radiculopathy
doxycycline		True	1.6797440000000003	Not found	False	[]		lumbar radiculopathy
doxycycline		True	1.049537	Not found	False	[]		lumbosacral radiculopathy
doxycycline		True	3.77529	Not found	False	[]		hydromyelia
doxycycline		True	2.516893	Not found	False	[]		radiculopathy
doxycycline		True	1.510201	Not found	False	[]		neurogenic bladder
doxycycline		True	2.341793	Not found	False	[]		radicular pain
doxycycline		True	4.134031	Not found	False	[]		radiculitis brachial
doxycycline		True	2.432529	Not found	False	[]		cerebral ventricle dilatation
doxycycline		True	1.38201	Not found	False	[]		carotid arteriosclerosis
doxycycline		True	1.709492	Not found	False	[]		brain injury
doxycycline		True	3.77529	Not found	False	[]		post abortion complication
doxycycline		True	3.054654	Not found	False	[]		abortion
doxycycline		True	2.1786700000000003	Not found	False	[]		abortion complete
doxycycline		True	19.6133601	Not found	False	[]		abortion incomplete
doxycycline		True	8.58582	Not found	False	[]		imminent abortion
doxycycline		True	8.58582	Not found	False	[]		foetal malposition
doxycycline		True	3.77529	Not found	False	[]		retained placenta or membranes
doxycycline		True	5.087584	Not found	False	[]		haemorrhage in pregnancy
doxycycline		True	10.846009	Not found	False	[]		ectopic pregnancy
doxycycline		True	9.500097	Not found	False	[]		ruptured ectopic pregnancy
doxycycline		True	6.6515936	Found	False	[]	pregnancy	pregnancy
doxycycline		True	3.843596	Not found	False	[]		pregnancy with implant contraceptive
doxycycline		True	2.1786700000000003	Not found	False	[]		delivery
doxycycline		True	12.569601	Not found	False	[]		adjustment disorder with mixed anxiety and depressed mood
doxycycline		True	1.1266980000000002	Not found	False	[]		generalised anxiety disorder
doxycycline		True	2.290279	Not found	False	[]		claustrophobia
doxycycline		True	1.441715	Not found	False	[]		fear
doxycycline		True	1.6797440000000003	Not found	False	[]		fear of death
doxycycline		True	8.58582	Not found	False	[]		phobia of driving
doxycycline		True	3.77529	Not found	False	[]		social fear
doxycycline		True	5.087584	Not found	False	[]		social anxiety disorder
doxycycline		True	1.1169060000000002	Not found	False	[]		obsessive-compulsive disorder
doxycycline		True	1.824996	Not found	False	[]		panic attack
doxycycline		True	1.183569	Not found	False	[]		panic reaction
doxycycline		True	1.321406	Not found	False	[]		post-traumatic stress disorder
doxycycline		True	2.359389	Not found	False	[]		catatonia
doxycycline		True	3.77529	Not found	False	[]		oppositional defiant disorder
doxycycline		True	1.143026	Not found	False	[]		major depression
doxycycline		True	1.322978	Not found	False	[]		anhedonia
doxycycline		True	1.897163	Not found	False	[]		decreased interest
doxycycline		True	1.942033	Not found	False	[]		depressed mood
doxycycline		True	3.054654	Not found	False	[]		feeling guilty
doxycycline		True	2.272326	Not found	False	[]		feeling of despair
doxycycline		True	6.557403	Not found	False	[]		feelings of worthlessness
doxycycline		True	8.58582	Not found	False	[]		autism spectrum disorder
doxycycline		True	1.893952	Not found	False	[]		depersonalisation/derealisation disorder
doxycycline		True	1.831477	Not found	False	[]		dissociation
doxycycline		True	9.000049	Not found	False	[]		delusion of grandeur
doxycycline		True	3.66867	Not found	False	[]		derealisation
doxycycline		True	6.808175	Not found	False	[]		flashback
doxycycline		True	9.183563	Not found	False	[]		hallucination, tactile
doxycycline		True	1.402434	Not found	False	[]		hallucination, visual
doxycycline		True	3.1912480000000003	Not found	False	[]		hallucinations, mixed
doxycycline		True	1.854578	Not found	False	[]		illusion
doxycycline		True	2.055417	Not found	False	[]		flight of ideas
doxycycline		True	1.225466	Not found	False	[]		compulsive shopping
doxycycline		True	1.277073	Not found	False	[]		emotional disorder
doxycycline		True	1.4752024	Not found	False	[]		emotional distress
doxycycline		True	1.433264	Not found	False	[]		mood swings
doxycycline		True	1.026089	Not found	False	[]		affective disorder
doxycycline		True	1.197063	Not found	False	[]		apathy
doxycycline		True	5.753852	Not found	False	[]		laziness
doxycycline		True	3.77529	Not found	False	[]		mood disorder due to a general medical condition
doxycycline		True	1.112954	Not found	False	[]		aggression
doxycycline		True	1.440546	Not found	False	[]		antisocial behaviour
doxycycline		True	8.830570999999999	Not found	False	[]		disinhibition
doxycycline		True	1.247042	Not found	False	[]		homicidal ideation
doxycycline		True	7.273924	Not found	False	[]		indifference
doxycycline		True	5.087584	Not found	False	[]		negativism
doxycycline		True	1.151073	Not found	False	[]		paranoia
doxycycline		True	2.9567430000000003	Not found	False	[]		social avoidant behaviour
doxycycline		True	1.612827	Not found	False	[]		personality disorder
doxycycline		True	3.77529	Not found	False	[]		personality change due to a general medical condition
doxycycline		True	1.94107	Not found	False	[]		enuresis
doxycycline		True	1.1266980000000002	Not found	False	[]		alcohol abuse
doxycycline		True	1.669537	Not found	False	[]		tobacco abuse
doxycycline		True	1.6797440000000003	Not found	False	[]		acute psychosis
doxycycline		True	2.1786700000000003	Not found	False	[]		psychotic disorder due to a general medical condition
doxycycline		True	8.58582	Not found	False	[]		schizoaffective disorder bipolar type
doxycycline		True	3.77529	Not found	False	[]		psychosexual disorder
doxycycline		True	5.26977	Not found	False	[]		organic erectile dysfunction
doxycycline		True	2.516893	Not found	False	[]		hypersexuality
doxycycline		True	2.1786700000000003	Not found	False	[]		libido disorder
doxycycline		True	1.116155	Not found	False	[]		loss of libido
doxycycline		True	3.19378	Not found	False	[]		dyspareunia
doxycycline		True	1.22853	Not found	False	[]		sexual dysfunction
doxycycline		True	9.000049	Not found	False	[]		hypnagogic hallucination
doxycycline		True	3.77529	Not found	False	[]		hypnopompic hallucination
doxycycline		True	1.023613	Not found	False	[]		nightmare
doxycycline		True	16.873294	Not found	False	[]		factitious disorder
doxycycline		True	2.1786700000000003	Not found	False	[]		body dysmorphic disorder
doxycycline		True	1.38201	Not found	False	[]		somatic symptom disorder
doxycycline		True	3.77529	Not found	False	[]		intentional self-injury
doxycycline		True	1.5193773	Not found	False	[]		suicidal ideation
doxycycline		True	1.040348	Not found	False	[]		suicide attempt
doxycycline		True	1.669537	Not found	False	[]		stress
doxycycline		True	2.076006	Not found	False	[]		bladder prolapse
doxycycline		True	2.505233	Not found	False	[]		cystocele
doxycycline		True	1.081717	Not found	False	[]		cystitis haemorrhagic
doxycycline		True	2.184215	Not found	False	[]		urinary tract disorder
doxycycline		True	2.611927	Not found	False	[]		urinary tract obstruction
doxycycline		True	1.7973089999999998	Not found	False	[]		renal mass
doxycycline		True	1.626211	Not found	False	[]		azotaemia
doxycycline		True	1.709492	Not found	False	[]		kidney small
doxycycline		True	5.26977	Not found	False	[]		renal hypertrophy
doxycycline		True	9.000049	Not found	False	[]		renal embolism
doxycycline		True	2.1786700000000003	Not found	False	[]		ureteric dilatation
doxycycline		True	3.163398	Not found	False	[]		urethral obstruction
doxycycline		True	8.232545	Not found	False	[]		urethral stenosis
doxycycline		True	3.408474	Not found	False	[]		bladder discomfort
doxycycline		True	1.970808	Not found	False	[]		dysuria
doxycycline		True	1.374477	Not found	False	[]		micturition disorder
doxycycline		True	1.575698	Not found	False	[]		micturition urgency
doxycycline		True	1.062353	Not found	False	[]		pollakiuria
doxycycline		True	1.709492	Not found	False	[]		urethral pain
doxycycline		True	1.1266980000000002	Not found	False	[]		urine flow decreased
doxycycline		True	2.1786700000000003	Not found	False	[]		albuminuria
doxycycline		True	1.928187	Not found	False	[]		chromaturia
doxycycline		True	3.77529	Not found	False	[]		crystalluria
doxycycline		True	2.272326	Not found	False	[]		urine odour abnormal
doxycycline		True	1.482224	Not found	False	[]		nocturia
doxycycline		True	1.3593039999999998	Not found	False	[]		renal colic
doxycycline		True	28.84534	Not found	False	[]		urinary tract pain
doxycycline		True	1.440546	Not found	False	[]		nephrocalcinosis
doxycycline		True	1.169721	Not found	False	[]		nephrolithiasis
doxycycline		True	1.049537	Not found	False	[]		calculus bladder
doxycycline		True	1.1974840000000002	Not found	False	[]		ureterolithiasis
doxycycline		True	1.440546	Not found	False	[]		calculus urinary
doxycycline		True	2.055417	Not found	False	[]		breast hyperplasia
doxycycline		True	1.245925	Not found	False	[]		breast calcifications
doxycycline		True	1.38201	Not found	False	[]		breast disorder female
doxycycline		True	9.000049	Not found	False	[]		breast fibrosis
doxycycline		True	5.753852	Not found	False	[]		breast necrosis
doxycycline		True	88.94595	Not found	False	[]		breast inflammation
doxycycline		True	1.397995	Not found	False	[]		breast tenderness
doxycycline		True	1.452366	Not found	False	[]		nipple pain
doxycycline		True	4.134031	Not found	False	[]		uterine cervical pain
doxycycline		True	16.873294	Not found	False	[]		balanoposthitis
doxycycline		True	1.116155	Not found	False	[]		prostatitis
doxycycline		True	3.789182	Not found	False	[]		epididymitis
doxycycline		True	8.58582	Not found	False	[]		artificial menopause
doxycycline		True	1.94107	Not found	False	[]		menopausal symptoms
doxycycline		True	1.138563	Not found	False	[]		atrophic vulvovaginitis
doxycycline		True	2.1786700000000003	Not found	False	[]		fallopian tube disorder
doxycycline		True	4.134031	Not found	False	[]		ovarian disorder
doxycycline		True	3.77529	Not found	False	[]		penile blister
doxycycline		True	2.076006	Not found	False	[]		penile haemorrhage
doxycycline		True	1.667253	Not found	False	[]		scrotal oedema
doxycycline		True	18.77529	Not found	False	[]		scrotal pain
doxycycline		True	2.076006	Not found	False	[]		scrotal swelling
doxycycline		True	3.77529	Not found	False	[]		scrotal ulcer
doxycycline		True	1.071527	Not found	False	[]		benign prostatic hyperplasia
doxycycline		True	1.992788	Not found	False	[]		prostatic disorder
doxycycline		True	4.134031	Not found	False	[]		prostatic pain
doxycycline		True	1.612827	Not found	False	[]		prostatomegaly
doxycycline		True	5.753852	Not found	False	[]		genital erosion
doxycycline		True	2.412914	Not found	False	[]		genital haemorrhage
doxycycline		True	3.77529	Not found	False	[]		reproductive tract disorder
doxycycline		True	4.292962	Not found	False	[]		genital burning sensation
doxycycline		True	11.39455	Not found	False	[]		genital pain
doxycycline		True	3.77529	Not found	False	[]		genital swelling
doxycycline		True	4.277247	Not found	False	[]		infertility female
doxycycline		True	1.138563	Not found	False	[]		testicular disorder
doxycycline		True	8.58582	Not found	False	[]		testicular mass
doxycycline		True	3.000143	Not found	False	[]		testicular pain
doxycycline		True	2.516893	Not found	False	[]		uterine prolapse
doxycycline		True	1.38201	Not found	False	[]		adnexa uteri cyst
doxycycline		True	1.709492	Not found	False	[]		adnexa uteri mass
doxycycline		True	2.290279	Not found	False	[]		adnexa uteri pain
doxycycline		True	1.440546	Not found	False	[]		adenomyosis
doxycycline		True	1.138563	Not found	False	[]		endometrial hypertrophy
doxycycline		True	2.5247170000000003	Not found	False	[]		endometriosis
doxycycline		True	1.709492	Not found	False	[]		uterine enlargement
doxycycline		True	28.84534	Not found	False	[]		uterine fibrosis
doxycycline		True	2.831239	Not found	False	[]		uterine haemorrhage
doxycycline		True	18.77529	Not found	False	[]		uterine mass
doxycycline		True	3.163398	Not found	False	[]		uterine pain
doxycycline		True	9.000049	Not found	False	[]		uterine tenderness
doxycycline		True	9.000049	Not found	False	[]		uterine atony
doxycycline		True	1.38201	Not found	False	[]		vaginal erosion
doxycycline		True	1.023893	Not found	False	[]		vaginal haemorrhage
doxycycline		True	2.1786700000000003	Not found	False	[]		vaginal ulceration
doxycycline		True	3.0730690000000003	Not found	False	[]		vulval disorder
doxycycline		True	8.015169	Not found	False	[]		vaginal odour
doxycycline		True	1.38201	Not found	False	[]		vulvovaginal swelling
doxycycline		True	2.055417	Not found	False	[]		vulval oedema
doxycycline		True	2.897006	Not found	False	[]		vulvovaginal dryness
doxycycline		True	1.001464	Not found	False	[]		vulvovaginal pruritus
doxycycline		True	1.38201	Not found	False	[]		breast enlargement
doxycycline		True	2.1786700000000003	Not found	False	[]		vulvovaginal pain
doxycycline		True	8.58582	Not found	False	[]		bronchial wall thickening
doxycycline		True	1.452366	Not found	False	[]		bronchial hyperreactivity
doxycycline		True	2.1786700000000003	Not found	False	[]		bronchostenosis
doxycycline		True	1.1963763	Not found	False	[]		chronic obstructive pulmonary disease
doxycycline		True	1.504781	Not found	False	[]		obstructive airways disorder
doxycycline		True	18.77529	Not found	False	[]		reversible airways obstruction
doxycycline		True	2.104025	Not found	False	[]		status asthmaticus
doxycycline		True	1.772378	Not found	False	[]		alveolitis
doxycycline		True	3.595715	Not found	False	[]		idiopathic pulmonary fibrosis
doxycycline		True	1.138942	Not found	False	[]		pneumonitis
doxycycline		True	3.271388	Not found	False	[]		pulmonary granuloma
doxycycline		True	1.225656	Not found	False	[]		atelectasis
doxycycline		True	6.736301	Not found	False	[]		pulmonary calcification
doxycycline		True	3.163398	Not found	False	[]		pleural calcification
doxycycline		True	2.341793	Not found	False	[]		pleural disorder
doxycycline		True	1.839709	Not found	False	[]		pleural fibrosis
doxycycline		True	1.077551	Not found	False	[]		pulmonary hypertension
doxycycline		True	1.1175656	Not found	False	[]		pulmonary embolism
doxycycline		True	1.494708	Not found	False	[]		pulmonary infarction
doxycycline		True	1.770355	Not found	False	[]		hypoventilation
doxycycline		True	8.58582	Not found	False	[]		respiratory gas exchange disorder
doxycycline		True	2.1786700000000003	Not found	False	[]		bronchial irritation
doxycycline		True	2.26681	Not found	False	[]		increased bronchial secretion
doxycycline		True	1.5067280000000003	Not found	False	[]		lung hyperinflation
doxycycline		True	1.709492	Not found	False	[]		foreign body aspiration
doxycycline		True	1.950574	Not found	False	[]		pulmonary mass
doxycycline		True	1.43913	Not found	False	[]		respiratory tract congestion
doxycycline		True	1.090652	Not found	False	[]		nasal discomfort
doxycycline		True	8.58582	Not found	False	[]		paranasal sinus discomfort
doxycycline		True	1.055106	Not found	False	[]		rhinorrhoea
doxycycline		True	5.753852	Not found	False	[]		mediastinal mass
doxycycline		True	5.753852	Not found	False	[]		pulmonary hilum mass
doxycycline		True	3.77529	Not found	False	[]		laryngeal ulceration
doxycycline		True	3.77529	Not found	False	[]		reflux laryngitis
doxycycline		True	2.76285	Not found	False	[]		vocal cord disorder
doxycycline		True	2.1786700000000003	Not found	False	[]		laryngeal stenosis
doxycycline		True	2.1786700000000003	Not found	False	[]		nasal inflammation
doxycycline		True	8.58582	Not found	False	[]		vasomotor rhinitis
doxycycline		True	1.220401	Not found	False	[]		nasal dryness
doxycycline		True	8.58582	Not found	False	[]		nasal mucosa atrophy
doxycycline		True	1.883434	Not found	False	[]		nasal oedema
doxycycline		True	1.365086	Not found	False	[]		nasal septum deviation
doxycycline		True	2.1786700000000003	Not found	False	[]		nasal septum disorder
doxycycline		True	8.58582	Not found	False	[]		nasal turbinate abnormality
doxycycline		True	2.516893	Not found	False	[]		nasal turbinate hypertrophy
doxycycline		True	4.452366	Not found	False	[]		pharyngeal inflammation
doxycycline		True	8.58582	Not found	False	[]		pharyngeal leukoplakia
doxycycline		True	5.753852	Not found	False	[]		pharyngeal mass
doxycycline		True	1.138563	Not found	False	[]		tonsillar disorder
doxycycline		True	3.77529	Not found	False	[]		tonsillar inflammation
doxycycline		True	1.38201	Not found	False	[]		tracheal disorder
doxycycline		True	3.77529	Not found	False	[]		tracheal pain
doxycycline		True	8.58582	Not found	False	[]		tracheal stenosis
doxycycline		True	2.1786700000000003	Not found	False	[]		tracheal ulcer
doxycycline		True	4.134031	Not found	False	[]		organising pneumonia
doxycycline		True	3.060956	Not found	False	[]		lichenoid keratosis
doxycycline		True	3.77529	Not found	False	[]		keloid scar
doxycycline		True	2.612747	Not found	False	[]		skin hypertrophy
doxycycline		True	1.238724	Not found	False	[]		dermatitis bullous
doxycycline		True	1.537706	Not found	False	[]		dry skin
doxycycline		True	1.7973089999999998	Not found	False	[]		epidermal necrosis
doxycycline		True	2.235634	Not found	False	[]		pain of skin
doxycycline		True	2.516893	Not found	False	[]		parakeratosis
doxycycline		True	4.134031	Not found	False	[]		peau d'orange
doxycycline		True	1.632166	Not found	False	[]		scab
doxycycline		True	1.849793	Not found	False	[]		skin discolouration
doxycycline		True	1.225466	Not found	False	[]		skin discomfort
doxycycline		True	1.072518	Not found	False	[]		skin disorder
doxycycline		True	1.854578	Not found	False	[]		skin fibrosis
doxycycline		True	1.247358	Not found	False	[]		skin lesion
doxycycline		True	1.001464	Not found	False	[]		skin odour abnormal
doxycycline		True	2.925201	Not found	False	[]		skin swelling
doxycycline		True	1.394211	Not found	False	[]		skin tightness
doxycycline		True	1.4020050000000002	Not found	False	[]		skin warm
doxycycline		True	1.269484	Not found	False	[]		swelling face
doxycycline		True	1.336332	Not found	False	[]		eczema
doxycycline		True	6.736301	Not found	False	[]		eczema asteatotic
doxycycline		True	9.183563	Not found	False	[]		intertrigo
doxycycline		True	1.5067280000000003	Not found	False	[]		neurodermatitis
doxycycline		True	1.461985	Not found	False	[]		skin irritation
doxycycline		True	1.552895	Not found	False	[]		exfoliative rash
doxycycline		True	1.669537	Not found	False	[]		nikolsky's sign
doxycycline		True	1.756676	Not found	False	[]		skin exfoliation
doxycycline		True	1.38201	Not found	False	[]		granuloma annulare
doxycycline		True	2.055417	Not found	False	[]		granuloma skin
doxycycline		True	3.77529	Not found	False	[]		lichenification
doxycycline		True	8.58582	Not found	False	[]		pityriasis rosea
doxycycline		True	1.055357	Not found	False	[]		rash papular
doxycycline		True	19.292962	Not found	False	[]		photodermatosis
doxycycline		True	1.0233397	Not found	False	[]		pruritus
doxycycline		True	1.316743	Not found	False	[]		rash pruritic
doxycycline		True	1.072546	Not found	False	[]		psoriasis
doxycycline		True	2.1786700000000003	Not found	False	[]		mucocutaneous rash
doxycycline		True	1.519797	Not found	False	[]		rash macular
doxycycline		True	8.58582	Not found	False	[]		rash maculovesicular
doxycycline		True	1.526386	Not found	False	[]		decubitus ulcer
doxycycline		True	2.341557	Not found	False	[]		skin hyperpigmentation
doxycycline		True	15.067673	Not found	False	[]		skin depigmentation
doxycycline		True	1.440546	Not found	False	[]		skin hypopigmentation
doxycycline		True	2.666736	Not found	False	[]		post inflammatory pigmentation change
doxycycline		True	1.667253	Not found	False	[]		skin mass
doxycycline		True	1.371729	Not found	False	[]		skin ulcer
doxycycline		True	9.000049	Not found	False	[]		skin ulcer haemorrhage
doxycycline		True	4.387707	Not found	False	[]		acne cystic
doxycycline		True	1.2636109999999998	Not found	False	[]		alopecia
doxycycline		True	5.753852	Not found	False	[]		alopecia totalis
doxycycline		True	4.121931	Not found	False	[]		hidradenitis
doxycycline		True	2.055417	Not found	False	[]		nail bed inflammation
doxycycline		True	1.7918849999999995	Not found	False	[]		nail disorder
doxycycline		True	18.77529	Not found	False	[]		nail growth abnormal
doxycycline		True	2.1786700000000003	Not found	False	[]		nail hypertrophy
doxycycline		True	4.121931	Not found	False	[]		onychalgia
doxycycline		True	1.081717	Not found	False	[]		onychoclasis
doxycycline		True	13.414543	Not found	False	[]		onycholysis
doxycycline		True	7.158578	Not found	False	[]		onychomadesis
doxycycline		True	8.653585000000001	Not found	False	[]		hair colour changes
doxycycline		True	6.258541	Not found	False	[]		hair disorder
doxycycline		True	3.77529	Not found	False	[]		sebaceous hyperplasia
doxycycline		True	2.1786700000000003	Not found	False	[]		lividity
doxycycline		True	5.305321	Not found	False	[]		vasodilatation
doxycycline		True	8.58582	Not found	False	[]		actinic elastosis
doxycycline		True	1.527804	Not found	False	[]		aortic aneurysm
doxycycline		True	1.617256	Not found	False	[]		aortic arteriosclerosis
doxycycline		True	2.104025	Not found	False	[]		arteriosclerosis
doxycycline		True	2.1786700000000003	Not found	False	[]		vascular insufficiency
doxycycline		True	3.77529	Not found	False	[]		intestinal ischaemia
doxycycline		True	1.2849160000000002	Not found	False	[]		peripheral arterial occlusive disease
doxycycline		True	1.667253	Not found	False	[]		peripheral artery occlusion
doxycycline		True	3.77529	Not found	False	[]		peripheral artery stenosis
doxycycline		True	18.77529	Not found	False	[]		iliac vein occlusion
doxycycline		True	1.452366	Not found	False	[]		labile blood pressure
doxycycline		True	1.043138	Not found	False	[]		embolism venous
doxycycline		True	18.77529	Not found	False	[]		paradoxical embolism
doxycycline		True	1.669537	Not found	False	[]		axillary vein thrombosis
doxycycline		True	1.0402371	Not found	False	[]		deep vein thrombosis
doxycycline		True	3.77529	Not found	False	[]		femoral artery embolism
doxycycline		True	1.049537	Not found	False	[]		peripheral artery thrombosis
doxycycline		True	1.934676	Not found	False	[]		jugular vein thrombosis
doxycycline		True	1.770992	Not found	False	[]		subclavian vein thrombosis
doxycycline		True	1.358397	Not found	False	[]		thrombophlebitis superficial
doxycycline		True	3.163398	Not found	False	[]		capillary disorder
doxycycline		True	3.77529	Not found	False	[]		neovascularisation
doxycycline		True	1.062314	Not found	False	[]		vascular calcification
doxycycline		True	3.77529	Not found	False	[]		vein discolouration
doxycycline		True	1.346895	Not found	False	[]		peripheral vascular disorder
doxycycline		True	2.000097	Not found	False	[]		aortic disorder
doxycycline		True	8.58582	Not found	False	[]		exsanguination
doxycycline		True	1.225466	Not found	False	[]		accelerated hypertension
doxycycline		True	2.7560640000000003	Not found	False	[]		hypertensive emergency
doxycycline		True	2.055417	Not found	False	[]		labile hypertension
doxycycline		True	8.58582	Not found	False	[]		bleeding varicose vein
doxycycline		True	1.306764	Not found	False	[]		varicose vein
doxycycline		True	1.049537	Not found	False	[]		monoclonal gammopathy
doxycycline		True	18.77529	Not found	False	[]		metastatic lymphoma
doxycycline		True	8.58582	Not found	False	[]		cardiac septal hypertrophy
doxycycline		True	2.1786700000000003	Not found	False	[]		huntington's disease
doxycycline		True	5.753852	Not found	False	[]		ocular rosacea
doxycycline		True	2.1786700000000003	Not found	False	[]		eye complication associated with device
doxycycline		True	8.58582	Not found	False	[]		glassy eyes
doxycycline		True	9.292962	Not found	False	[]		oesophageal irritation
doxycycline		True	5.753852	Not found	False	[]		oesophageal motility disorder
doxycycline		True	5.087584	Not found	False	[]		noninfective gingivitis
doxycycline		True	4.292962	Not found	False	[]		gastric mucosa erythema
doxycycline		True	8.58582	Not found	False	[]		lip pruritus
doxycycline		True	2.1786700000000003	Not found	False	[]		rubber sensitivity
doxycycline		True	4.292962	Not found	False	[]		incorrect dose administered by device
doxycycline		True	1.8585100000000003	Not found	False	[]		device difficult to use
doxycycline		True	1.274712	Not found	False	[]		foetal death
doxycycline		True	8.58582	Not found	False	[]		sensitivity to weather change
doxycycline		True	1.474976	Not found	False	[]		drug-induced liver injury
doxycycline		True	1.38201	Not found	False	[]		non-alcoholic steatohepatitis
doxycycline		True	5.753852	Not found	False	[]		infected dermal cyst
doxycycline		True	8.58582	Not found	False	[]		haemodialysis complication
doxycycline		True	5.753852	Not found	False	[]		substance-induced psychotic disorder
doxycycline		True	1.225466	Not found	False	[]		post-traumatic neck syndrome
doxycycline		True	3.77529	Not found	False	[]		vulvovaginal injury
doxycycline		True	6.020956	Not found	False	[]		uterine perforation
doxycycline		True	3.572865	Not found	False	[]		second primary malignancy
doxycycline		True	9.183563	Not found	False	[]		superior vena cava syndrome
doxycycline		True	1.38201	Not found	False	[]		renal cyst haemorrhage
doxycycline		True	12.569601	Not found	False	[]		bladder outlet obstruction
doxycycline		True	1.440546	Not found	False	[]		bladder dysfunction
doxycycline		True	1.709492	Not found	False	[]		acute lung injury
doxycycline		True	3.77529	Not found	False	[]		basal ganglia stroke
doxycycline		True	8.58582	Not found	False	[]		increased viscosity of upper respiratory secretion
doxycycline		True	1.1974840000000002	Not found	False	[]		cerebral small vessel ischaemic disease
doxycycline		True	8.58582	Not found	False	[]		solar dermatitis
doxycycline		True	8.58582	Not found	False	[]		melanocytic hyperplasia
doxycycline		True	3.77529	Not found	False	[]		solar lentigo
doxycycline		True	10.56318	Not found	False	[]		slow response to stimuli
doxycycline		True	2.1786700000000003	Not found	False	[]		vibratory sense increased
doxycycline		True	3.1886620000000003	Not found	False	[]		bone loss
doxycycline		True	14.087182	Not found	False	[]		exostosis of jaw
doxycycline		True	3.578239	Not found	False	[]		exposed bone in jaw
doxycycline		True	1.672589	Not found	False	[]		osteonecrosis of jaw
doxycycline		True	18.77529	Not found	False	[]		juvenile myoclonic epilepsy
doxycycline		True	4.858202	Not found	False	[]		vertebral foraminal stenosis
doxycycline		True	8.58582	Not found	False	[]		ankle deformity
doxycycline		True	3.77529	Not found	False	[]		meniscal degeneration
doxycycline		True	9.000049	Not found	False	[]		dysplastic naevus
doxycycline		True	2.1786700000000003	Not found	False	[]		collateral circulation
doxycycline		True	3.0730690000000003	Not found	False	[]		papillary thyroid cancer
doxycycline		True	8.58582	Not found	False	[]		eye ulcer
doxycycline		True	3.77529	Not found	False	[]		adenocarcinoma gastric
doxycycline		True	8.58582	Not found	False	[]		vessel puncture site bruise
doxycycline		True	8.58582	Not found	False	[]		device use error
doxycycline		True	2.443134	Not found	False	[]		clostridium difficile infection
doxycycline		True	4.134031	Not found	False	[]		bone contusion
doxycycline		True	2.197819	Not found	False	[]		meniscus injury
doxycycline		True	9.000049	Not found	False	[]		clear cell renal cell carcinoma
doxycycline		True	8.58582	Not found	False	[]		alveolar lung disease
doxycycline		True	4.134031	Not found	False	[]		laryngeal discomfort
doxycycline		True	1.669537	Not found	False	[]		bone cancer
doxycycline		True	8.58582	Not found	False	[]		defect conduction intraventricular
doxycycline		True	2.1786700000000003	Not found	False	[]		ophthalmic herpes zoster
doxycycline		True	1.960111	Not found	False	[]		pneumocystis jirovecii pneumonia
doxycycline		True	2.516893	Not found	False	[]		autoimmune haemolytic anaemia
doxycycline		True	8.58582	Not found	False	[]		uterine scar
doxycycline		True	1.6797440000000003	Not found	False	[]		product use issue
doxycycline		True	28.84534	Not found	False	[]		tendon discomfort
doxycycline		True	5.26977	Not found	False	[]		peripheral venous disease
doxycycline		True	7.72788	Not found	False	[]		mouth swelling
phenylalanine		True	3.78392					syncope
phenylalanine		True	8.59329					chest discomfort
phenylalanine		True	8.59329					peripheral swelling
phenylalanine		True	8.59329					photophobia
phenylalanine		True	3.78392					abdominal distension
phenylalanine		True	1.081496					abdominal pain upper
phenylalanine		True	3.78392					haemorrhoids
phenylalanine		True	2.18783					paraesthesia oral
phenylalanine		True	3.611146					chills
phenylalanine		True	1.39147					feeling abnormal
phenylalanine		True	2.18783					feeling hot
phenylalanine		True	2.18783					hyperhidrosis
phenylalanine		True	1.39147					night sweats
phenylalanine		True	3.78392					pallor
phenylalanine		True	3.78392					inflammation
phenylalanine		True	8.59329					venoocclusive liver disease
phenylalanine		True	3.78392					hypersensitivity
phenylalanine		True	8.59329					engraftment syndrome
phenylalanine		True	1.39147					staphylococcal infection
phenylalanine		True	18.78392					wrong technique in product usage process
phenylalanine		True	1.454133					back pain
phenylalanine		True	1.104138					headache
phenylalanine		True	2.068658					migraine
phenylalanine		True	1.239181					loss of consciousness
phenylalanine		True	9.196562					somnolence
phenylalanine		True	2.18783					paraesthesia
phenylalanine		True	18.78392					stress
phenylalanine		True	3.78392					screaming
phenylalanine		True	19.146275					anger
phenylalanine		True	2.068658					abnormal behaviour
phenylalanine		True	8.59329					cystitis haemorrhagic
phenylalanine		True	9.010633					nephrolithiasis
phenylalanine		True	8.59329					respiratory disorder
phenylalanine		True	5.284333					rhinorrhoea
phenylalanine		True	8.59329					rash maculo-papular
alfuzosin		True	8.58587	Not found	False	[]		anaemia folate deficiency
alfuzosin		True	1.38208	Not found	False	[]		hypochromic anaemia
alfuzosin		True	4.182319	Not found	False	[]		normochromic normocytic anaemia
alfuzosin		True	9.528858	Not found	False	[]		bicytopenia
alfuzosin		True	2.618914	Not found	False	[]		bone marrow failure
alfuzosin		True	1.667035	Not found	False	[]		pancytopenia
alfuzosin		True	1.666671	Not found	False	[]		ecchymosis
alfuzosin		True	1.637644	Not found	False	[]		petechiae
alfuzosin		True	4.38783	Not found	False	[]		spontaneous haematoma
alfuzosin		True	8.58587	Not found	False	[]		factor v deficiency
alfuzosin		True	3.77536	Not found	False	[]		hypoprothrombinaemia
alfuzosin		True	1.030681	Not found	False	[]		coagulopathy
alfuzosin		True	2.8410610000000003	Not found	False	[]		purpura
alfuzosin		True	5.072661	Not found	False	[]		vascular purpura
alfuzosin		True	8.58587	Not found	False	[]		erythrosis
alfuzosin		True	4.134118	Not found	False	[]		hypergammaglobulinaemia
alfuzosin		True	3.77536	Not found	False	[]		hyperglobulinaemia
alfuzosin		True	1.38208	Not found	False	[]		marrow hyperplasia
alfuzosin		True	9.293068	Not found	False	[]		pseudolymphoma
alfuzosin		True	2.516985	Not found	False	[]		lymphoproliferative disorder
alfuzosin		True	3.77536	Not found	False	[]		microangiopathic haemolytic anaemia
alfuzosin		True	1.394408	Not found	False	[]		haemolysis
alfuzosin		True	8.58587	Not found	False	[]		b-cell type acute leukaemia
alfuzosin		True	3.77536	Not found	False	[]		acute promyelocytic leukaemia
alfuzosin		True	1.359442	Not found	False	[]		chronic lymphocytic leukaemia
alfuzosin		True	2.1787400000000003	Not found	False	[]		blast crisis in myelogenous leukaemia
alfuzosin		True	1.38208	Not found	False	[]		refractory cytopenia with unilineage dysplasia
alfuzosin		True	1.4311049999999998	Not found	False	[]		lymphoma
alfuzosin		True	3.77536	Not found	False	[]		diffuse large b-cell lymphoma stage iv
alfuzosin		True	3.77536	Not found	False	[]		mantle cell lymphoma
alfuzosin		True	7.728005	Not found	False	[]		cutaneous t-cell lymphoma
alfuzosin		True	8.58587	Not found	False	[]		erythropoiesis abnormal
alfuzosin		True	2.1787400000000003	Not found	False	[]		microcytosis
alfuzosin		True	5.753935	Not found	False	[]		red blood cell abnormality
alfuzosin		True	3.77536	Not found	False	[]		cystic lymphangioma
alfuzosin		True	9.000124	Not found	False	[]		lymph node pain
alfuzosin		True	3.408601	Not found	False	[]		lymphadenopathy mediastinal
alfuzosin		True	5.753935	Not found	False	[]		lymphangiosis carcinomatosa
alfuzosin		True	5.2698730000000005	Not found	False	[]		lymphocele
alfuzosin		True	1.6673710000000002	Not found	False	[]		metastases to lymph nodes
alfuzosin		True	8.58587	Not found	False	[]		hypersplenism
alfuzosin		True	1.440643	Not found	False	[]		splenic infarction
alfuzosin		True	1.505721	Not found	False	[]		drug reaction with eosinophilia and systemic symptoms
alfuzosin		True	2.737991	Not found	False	[]		eosinophilia
alfuzosin		True	5.087705	Not found	False	[]		lymphocytosis
alfuzosin		True	2.1787400000000003	Not found	False	[]		monocytosis
alfuzosin		True	2.076121	Not found	False	[]		neutrophilia
alfuzosin		True	2.298667	Not found	False	[]		leukopenia
alfuzosin		True	2.829615	Not found	False	[]		lymphopenia
alfuzosin		True	4.25046	Not found	False	[]		agranulocytosis
alfuzosin		True	2.0457	Not found	False	[]		neutropenia
alfuzosin		True	1.225563	Not found	False	[]		white blood cell disorder
alfuzosin		True	1.7522260000000005	Not found	False	[]		atrioventricular block complete
alfuzosin		True	1.403502	Not found	False	[]		atrioventricular block first degree
alfuzosin		True	2.341908	Not found	False	[]		bundle branch block
alfuzosin		True	1.089383	Not found	False	[]		arrhythmia
alfuzosin		True	1.1268380000000002	Not found	False	[]		cardiac flutter
alfuzosin		True	1.197622	Not found	False	[]		tachyarrhythmia
alfuzosin		True	1.941205	Not found	False	[]		arrhythmia supraventricular
alfuzosin		True	1.1817950000000002	Not found	False	[]		supraventricular extrasystoles
alfuzosin		True	1.142887	Not found	False	[]		supraventricular tachycardia
alfuzosin		True	1.678458	Not found	False	[]		sudden death
alfuzosin		True	1.388228	Not found	False	[]		ventricular extrasystoles
alfuzosin		True	2.1787400000000003	Not found	False	[]		cardiac discomfort
alfuzosin		True	2.534792	Not found	False	[]		dizziness postural
alfuzosin		True	1.122824	Not found	False	[]		haemoptysis
alfuzosin		True	1.671472	Not found	False	[]		presyncope
alfuzosin		True	3.163488	Not found	False	[]		dyspnoea at rest
alfuzosin		True	1.299033	Not found	False	[]		dyspnoea exertional
alfuzosin		True	8.58587	Not found	False	[]		laryngeal dyspnoea
alfuzosin		True	2.061094	Not found	False	[]		orthopnoea
alfuzosin		True	3.320151	Not found	False	[]		arteriospasm coronary
alfuzosin		True	3.77536	Not found	False	[]		endocarditis staphylococcal
alfuzosin		True	1.138007	Not found	False	[]		oedema peripheral
alfuzosin		True	1.353304	Not found	False	[]		acute pulmonary oedema
alfuzosin		True	1.510355	Not found	False	[]		ventricular dysfunction
alfuzosin		True	1.6932680000000002	Not found	False	[]		pericarditis
alfuzosin		True	2.1787400000000003	Not found	False	[]		cardiac ventricular thrombosis
alfuzosin		True	8.58587	Not found	False	[]		heart valve incompetence
alfuzosin		True	8.58587	Not found	False	[]		gastrointestinal arteriovenous malformation
alfuzosin		True	1.38208	Not found	False	[]		hereditary angioedema
alfuzosin		True	1.38208	Not found	False	[]		colour blindness
alfuzosin		True	9.000124	Not found	False	[]		porphyria
alfuzosin		True	3.77536	Not found	False	[]		congenital foot malformation
alfuzosin		True	3.77536	Not found	False	[]		limb malformation
alfuzosin		True	8.58587	Not found	False	[]		limb reduction defect
alfuzosin		True	8.58587	Not found	False	[]		phalangeal agenesis
alfuzosin		True	1.440643	Not found	False	[]		hydrocele
alfuzosin		True	8.58587	Not found	False	[]		ear congestion
alfuzosin		True	1.240162	Not found	False	[]		ear discomfort
alfuzosin		True	1.38208	Not found	False	[]		ear haemorrhage
alfuzosin		True	3.77536	Not found	False	[]		ear injury
alfuzosin		True	6.139859	Not found	False	[]		otitis externa
alfuzosin		True	3.77536	Not found	False	[]		conductive deafness
alfuzosin		True	1.225563	Not found	False	[]		meniere's disease
alfuzosin		True	4.998009	Not found	False	[]		labyrinthitis
alfuzosin		True	2.1787400000000003	Not found	False	[]		vertigo positional
alfuzosin		True	2.1787400000000003	Not found	False	[]		vestibular neuronitis
alfuzosin		True	1.440643	Not found	False	[]		cushingoid
alfuzosin		True	2.1787400000000003	Not found	False	[]		adrenal neoplasm
alfuzosin		True	2.1787400000000003	Not found	False	[]		diabetic hyperosmolar coma
alfuzosin		True	8.58587	Not found	False	[]		retinal neovascularisation
alfuzosin		True	5.753935	Not found	False	[]		microalbuminuria
alfuzosin		True	1.20332	Not found	False	[]		gynaecomastia
alfuzosin		True	1.883586	Not found	False	[]		hypoglycaemic coma
alfuzosin		True	3.77536	Not found	False	[]		hypophysitis
alfuzosin		True	2.055651	Not found	False	[]		hypercalcaemia
alfuzosin		True	4.134118	Not found	False	[]		hypoparathyroidism
alfuzosin		True	1.38208	Not found	False	[]		thyroiditis
alfuzosin		True	2.1787400000000003	Not found	False	[]		thyroid cancer metastatic
alfuzosin		True	2.1787400000000003	Not found	False	[]		iridocele
alfuzosin		True	9.293068	Not found	False	[]		iris disorder
alfuzosin		True	3.77536	Not found	False	[]		lacrimal disorder
alfuzosin		True	2.1787400000000003	Not found	False	[]		ocular vascular disorder
alfuzosin		True	2.487396	Not found	False	[]		optic ischaemic neuropathy
alfuzosin		True	3.77536	Not found	False	[]		iridocyclitis
alfuzosin		True	2.057317	Not found	False	[]		eye irritation
alfuzosin		True	8.58587	Not found	False	[]		neuromyelitis optica spectrum disorder
alfuzosin		True	1.38208	Not found	False	[]		periorbital cellulitis
alfuzosin		True	8.58587	Not found	False	[]		optic nerve injury
alfuzosin		True	2.055511	Not found	False	[]		iiird nerve paralysis
alfuzosin		True	1.38208	Not found	False	[]		vith nerve paralysis
alfuzosin		True	1.2516509999999998	Not found	False	[]		mydriasis
alfuzosin		True	2.076121	Not found	False	[]		pupillary reflex impaired
alfuzosin		True	2.516985	Not found	False	[]		asthenopia
alfuzosin		True	1.049635	Not found	False	[]		eye movement disorder
alfuzosin		True	1.38208	Not found	False	[]		foreign body sensation in eyes
alfuzosin		True	9.000124	Not found	False	[]		choroidal detachment
alfuzosin		True	2.666849	Not found	False	[]		vitreous detachment
alfuzosin		True	3.163488	Not found	False	[]		optic atrophy
alfuzosin		True	3.77536	Not found	False	[]		optic disc disorder
alfuzosin		True	3.77536	Not found	False	[]		retinal degeneration
alfuzosin		True	3.77536	Not found	False	[]		enophthalmos
alfuzosin		True	11.394675	Not found	False	[]		retinal artery occlusion
alfuzosin		True	3.77536	Not found	False	[]		retinal exudates
alfuzosin		True	2.1787400000000003	Not found	False	[]		amaurosis
alfuzosin		True	6.7364	Not found	False	[]		amaurosis fugax
alfuzosin		True	3.163488	Not found	False	[]		colour blindness acquired
alfuzosin		True	9.000124	Not found	False	[]		myopia
alfuzosin		True	1.070239	Not found	False	[]		vision blurred
alfuzosin		True	2.1787400000000003	Not found	False	[]		hemianopia homonymous
alfuzosin		True	8.015303999999999	Not found	False	[]		optic neuropathy
alfuzosin		True	2.26907	Not found	False	[]		inguinal hernia
alfuzosin		True	3.595824	Not found	False	[]		umbilical hernia
alfuzosin		True	1.440643	Not found	False	[]		anal fissure
alfuzosin		True	2.8971780000000003	Not found	False	[]		proctalgia
alfuzosin		True	2.055511	Not found	False	[]		anorectal discomfort
alfuzosin		True	5.753935	Not found	False	[]		tooth injury
alfuzosin		True	1.38208	Not found	False	[]		dental plaque
alfuzosin		True	1.38208	Not found	False	[]		gingival ulceration
alfuzosin		True	1.061714	Not found	False	[]		tooth loss
alfuzosin		True	3.843721	Not found	False	[]		pancreatitis chronic
alfuzosin		True	2.341908	Not found	False	[]		pancreatitis necrotising
alfuzosin		True	3.77536	Not found	False	[]		pancreatic necrosis
alfuzosin		True	8.58587	Not found	False	[]		pancreatolithiasis
alfuzosin		True	2.055511	Not found	False	[]		functional gastrointestinal disorder
alfuzosin		True	3.77536	Not found	False	[]		fistula of small intestine
alfuzosin		True	9.000124	Not found	False	[]		intestinal villi atrophy
alfuzosin		True	1.015022	Not found	False	[]		melaena
alfuzosin		True	3.77536	Not found	False	[]		anal abscess
alfuzosin		True	2.1787400000000003	Not found	False	[]		perirectal abscess
alfuzosin		True	2.1787400000000003	Not found	False	[]		diarrhoea infectious
alfuzosin		True	4.500248	Not found	False	[]		gastrointestinal infection
alfuzosin		True	2.1787400000000003	Not found	False	[]		enterocolitis infectious
alfuzosin		True	3.408601	Not found	False	[]		pseudomembranous colitis
alfuzosin		True	9.000124	Not found	False	[]		colitis microscopic
alfuzosin		True	2.061094	Not found	False	[]		colitis ischaemic
alfuzosin		True	8.58587	Not found	False	[]		gastritis hypertrophic
alfuzosin		True	1.38208	Not found	False	[]		colitis
alfuzosin		True	3.77536	Not found	False	[]		gastroenteritis radiation
alfuzosin		True	2.1787400000000003	Not found	False	[]		gastrointestinal toxicity
alfuzosin		True	2.055511	Not found	False	[]		proctitis
alfuzosin		True	3.634612	Not found	False	[]		gastrointestinal motility disorder
alfuzosin		True	1.5068460000000004	Not found	False	[]		defaecation urgency
alfuzosin		True	1.246044	Not found	False	[]		abnormal faeces
alfuzosin		True	2.456557	Not found	False	[]		faecaloma
alfuzosin		True	3.163488	Not found	False	[]		faeces pale
alfuzosin		True	1.113928	Not found	False	[]		abdominal discomfort
alfuzosin		True	4.134118	Not found	False	[]		vomiting projectile
alfuzosin		True	1.2687190000000002	Not found	False	[]		intestinal obstruction
alfuzosin		True	8.58587	Not found	False	[]		intussusception
alfuzosin		True	1.669673	Not found	False	[]		subileus
alfuzosin		True	1.38208	Not found	False	[]		volvulus
alfuzosin		True	3.77536	Not found	False	[]		anal ulcer
alfuzosin		True	1.440643	Not found	False	[]		duodenal ulcer perforation
alfuzosin		True	1.38208	Not found	False	[]		gastroduodenal ulcer
alfuzosin		True	5.2698730000000005	Not found	False	[]		gastric perforation
alfuzosin		True	1.050933	Not found	False	[]		gastritis erosive
alfuzosin		True	8.58587	Not found	False	[]		haemorrhagic erosive gastritis
alfuzosin		True	1.38208	Not found	False	[]		gastrointestinal erosion
alfuzosin		True	1.440643	Not found	False	[]		gastrointestinal ulcer
alfuzosin		True	9.36774	Not found	False	[]		appendicitis perforated
alfuzosin		True	4.38783	Not found	False	[]		erosive oesophagitis
alfuzosin		True	2.076121	Not found	False	[]		varices oesophageal
alfuzosin		True	1.6673710000000002	Not found	False	[]		malabsorption
alfuzosin		True	1.38208	Not found	False	[]		steatorrhoea
alfuzosin		True	2.055511	Not found	False	[]		colon cancer metastatic
alfuzosin		True	3.163488	Not found	False	[]		colorectal cancer
alfuzosin		True	9.000124	Not found	False	[]		colorectal cancer metastatic
alfuzosin		True	8.58587	Not found	False	[]		metastases to gastrointestinal tract
alfuzosin		True	1.38208	Not found	False	[]		lip and/or oral cavity cancer
alfuzosin		True	3.271545	Not found	False	[]		lip oedema
alfuzosin		True	1.246044	Not found	False	[]		oral fungal infection
alfuzosin		True	3.77536	Not found	False	[]		buccal mucosal roughening
alfuzosin		True	3.07318	Not found	False	[]		palatal oedema
alfuzosin		True	8.58587	Not found	False	[]		peritoneal disorder
alfuzosin		True	5.753935	Not found	False	[]		ascites
alfuzosin		True	4.293068	Not found	False	[]		retroperitoneal fibrosis
alfuzosin		True	3.07318	Not found	False	[]		peritoneal haemorrhage
alfuzosin		True	2.516985	Not found	False	[]		tongue dry
alfuzosin		True	8.58587	Not found	False	[]		anal pruritus
alfuzosin		True	8.58587	Not found	False	[]		radiation proctitis
alfuzosin		True	4.134118	Not found	False	[]		gastrointestinal sounds abnormal
alfuzosin		True	3.77536	Not found	False	[]		oral disorder
alfuzosin		True	3.77536	Not found	False	[]		oral administration complication
alfuzosin		True	5.2698730000000005	Not found	False	[]		puncture site haemorrhage
alfuzosin		True	19.134118	Not found	False	[]		catheter site phlebitis
alfuzosin		True	3.77536	Not found	False	[]		injection site discomfort
alfuzosin		True	4.134118	Not found	False	[]		injection site inflammation
alfuzosin		True	2.612101	Not found	False	[]		injection site nodule
alfuzosin		True	2.1787400000000003	Not found	False	[]		injection site oedema
alfuzosin		True	3.5785030000000004	Not found	False	[]		hyperthermia
alfuzosin		True	1.592374	Not found	False	[]		hypothermia
alfuzosin		True	3.163488	Not found	False	[]		febrile infection
alfuzosin		True	1.5068460000000004	Not found	False	[]		hyperpyrexia
alfuzosin		True	1.0815789	Not found	False	[]		pyrexia
alfuzosin		True	4.209203	Not found	False	[]		brain death
alfuzosin		True	2.341908	Not found	False	[]		feeling of body temperature change
alfuzosin		True	3.77536	Not found	False	[]		feeling of relaxation
alfuzosin		True	1.38208	Not found	False	[]		hangover
alfuzosin		True	1.138684	Not found	False	[]		sensation of foreign body
alfuzosin		True	8.58587	Not found	False	[]		thirst decreased
alfuzosin		True	1.440643	Not found	False	[]		loss of control of legs
alfuzosin		True	3.138467	Not found	False	[]		cold sweat
alfuzosin		True	1.709587	Not found	False	[]		concomitant disease aggravated
alfuzosin		True	3.77536	Not found	False	[]		dyshidrotic eczema
alfuzosin		True	1.310519	Not found	False	[]		general physical health deterioration
alfuzosin		True	3.595824	Not found	False	[]		induration
alfuzosin		True	8.58587	Not found	False	[]		lithiasis
alfuzosin		True	1.312231	Not found	False	[]		pallor
alfuzosin		True	3.77536	Not found	False	[]		pneumatosis
alfuzosin		True	3.77536	Not found	False	[]		pre-existing disease
alfuzosin		True	1.644169	Not found	False	[]		inflammation
alfuzosin		True	2.1787400000000003	Not found	False	[]		oedema mucosal
alfuzosin		True	1.425655	Not found	False	[]		face oedema
alfuzosin		True	8.58587	Not found	False	[]		axillary pain
alfuzosin		True	2.1787400000000003	Not found	False	[]		hernia pain
alfuzosin		True	8.58587	Not found	False	[]		incision site pain
alfuzosin		True	1.38208	Not found	False	[]		transmission of an infectious agent via product
alfuzosin		True	3.77536	Not found	False	[]		product label confusion
alfuzosin		True	1.225563	Not found	False	[]		product storage error
alfuzosin		True	3.668837	Not found	False	[]		cell death
alfuzosin		True	1.061714	Not found	False	[]		necrosis
alfuzosin		True	8.58587	Not found	False	[]		wound necrosis
alfuzosin		True	3.77536	Not found	False	[]		dysplasia
alfuzosin		True	2.055511	Not found	False	[]		hypertrophy
alfuzosin		True	2.516985	Not found	False	[]		no adverse event
alfuzosin		True	1.049635	Not found	False	[]		bile duct stone
alfuzosin		True	8.58587	Not found	False	[]		biliary cyst
alfuzosin		True	1.709587	Not found	False	[]		cholecystitis chronic
alfuzosin		True	8.58587	Not found	False	[]		gallbladder oedema
alfuzosin		True	3.163488	Not found	False	[]		gallbladder polyp
alfuzosin		True	2.300684	Not found	False	[]		hepatitis cholestatic
alfuzosin		True	1.272713	Not found	False	[]		jaundice cholestatic
alfuzosin		True	1.452504	Not found	False	[]		hepatic cyst
alfuzosin		True	2.220624	Not found	False	[]		hypoalbuminaemia
alfuzosin		True	1.941205	Not found	False	[]		asterixis
alfuzosin		True	1.1002139999999998	Not found	False	[]		hepatic encephalopathy
alfuzosin		True	3.163488	Not found	False	[]		liver abscess
alfuzosin		True	2.055511	Not found	False	[]		hepatic pain
alfuzosin		True	1.529726	Not found	False	[]		hepatomegaly
alfuzosin		True	1.38208	Not found	False	[]		liver tenderness
alfuzosin		True	5.753935	Not found	False	[]		chronic hepatitis
alfuzosin		True	1.272437	Not found	False	[]		hepatitis
alfuzosin		True	1.960303	Not found	False	[]		hepatic necrosis
alfuzosin		True	2.351549	Not found	False	[]		hepatitis acute
alfuzosin		True	1.38208	Not found	False	[]		hepatitis alcoholic
alfuzosin		True	3.595824	Not found	False	[]		mixed liver injury
alfuzosin		True	1.043259	Not found	False	[]		hepatic neoplasm
alfuzosin		True	1.073209	Not found	False	[]		stevens-johnson syndrome
alfuzosin		True	9.000124	Not found	False	[]		type i hypersensitivity
alfuzosin		True	3.77536	Not found	False	[]		type iv hypersensitivity reaction
alfuzosin		True	2.454561	Not found	False	[]		toxic skin eruption
alfuzosin		True	3.052698	Not found	False	[]		anaphylactoid reaction
alfuzosin		True	9.000124	Not found	False	[]		anaphylactoid shock
alfuzosin		True	18.77536	Not found	False	[]		interstitial granulomatous dermatitis
alfuzosin		True	9.183655	Not found	False	[]		pemphigus
alfuzosin		True	3.77536	Not found	False	[]		pulmonary sarcoidosis
alfuzosin		True	1.440643	Not found	False	[]		temporal arteritis
alfuzosin		True	1.38208	Not found	False	[]		hiv infection
alfuzosin		True	2.817172	Not found	False	[]		arthritis bacterial
alfuzosin		True	1.38208	Not found	False	[]		citrobacter infection
alfuzosin		True	2.516985	Not found	False	[]		folliculitis
alfuzosin		True	1.5553659999999998	Not found	False	[]		pneumonia bacterial
alfuzosin		True	9.293068	Not found	False	[]		lyme disease
alfuzosin		True	3.77536	Not found	False	[]		enterococcal sepsis
alfuzosin		True	6.021364999999999	Not found	False	[]		escherichia bacteraemia
alfuzosin		True	1.38208	Not found	False	[]		haemophilus infection
alfuzosin		True	2.1787400000000003	Not found	False	[]		pseudomonal bacteraemia
alfuzosin		True	4.947275	Not found	False	[]		pseudomonal sepsis
alfuzosin		True	1.001605	Not found	False	[]		pseudomonas infection
alfuzosin		True	8.58587	Not found	False	[]		septic arthritis staphylococcal
alfuzosin		True	1.131226	Not found	False	[]		erysipelas
alfuzosin		True	1.138684	Not found	False	[]		bronchopulmonary aspergillosis
alfuzosin		True	8.58587	Not found	False	[]		genital infection fungal
alfuzosin		True	18.77536	Not found	False	[]		respiratory tract infection fungal
alfuzosin		True	2.1787400000000003	Not found	False	[]		vulvovaginal mycotic infection
alfuzosin		True	8.58587	Not found	False	[]		abscess jaw
alfuzosin		True	1.225563	Not found	False	[]		meningitis aseptic
alfuzosin		True	2.1787400000000003	Not found	False	[]		postoperative wound infection
alfuzosin		True	1.38208	Not found	False	[]		infection parasitic
alfuzosin		True	5.753935	Not found	False	[]		infection susceptibility increased
alfuzosin		True	1.225563	Not found	False	[]		pathogen resistance
alfuzosin		True	1.049635	Not found	False	[]		purulence
alfuzosin		True	2.076121	Not found	False	[]		superinfection
alfuzosin		True	1.102969	Not found	False	[]		pneumonia
alfuzosin		True	1.225655	Not found	False	[]		lung infection
alfuzosin		True	1.38208	Not found	False	[]		sputum purulent
alfuzosin		True	5.2698730000000005	Not found	False	[]		orchitis
alfuzosin		True	5.753935	Not found	False	[]		prostate infection
alfuzosin		True	1.480021	Not found	False	[]		bacteraemia
alfuzosin		True	1.38208	Not found	False	[]		pulmonary sepsis
alfuzosin		True	8.58587	Not found	False	[]		septic phlebitis
alfuzosin		True	1.54759	Not found	False	[]		septic shock
alfuzosin		True	4.38783	Not found	False	[]		impetigo
alfuzosin		True	8.58587	Not found	False	[]		nail bed infection
alfuzosin		True	3.77536	Not found	False	[]		nail infection
alfuzosin		True	8.58587	Not found	False	[]		skin bacterial infection
alfuzosin		True	2.1787400000000003	Not found	False	[]		soft tissue infection
alfuzosin		True	1.38208	Not found	False	[]		tonsillitis
alfuzosin		True	1.225563	Not found	False	[]		pyelonephritis acute
alfuzosin		True	8.58587	Not found	False	[]		mycobacterium chelonae infection
alfuzosin		True	5.753935	Not found	False	[]		bovine tuberculosis
alfuzosin		True	18.77536	Not found	False	[]		mycoplasma infection
alfuzosin		True	3.77536	Not found	False	[]		cerebral toxoplasmosis
alfuzosin		True	1.854695	Not found	False	[]		herpes virus infection
alfuzosin		True	8.58587	Not found	False	[]		human polyomavirus infection
alfuzosin		True	3.77536	Not found	False	[]		polyomavirus-associated nephropathy
alfuzosin		True	2.7561940000000003	Not found	False	[]		progressive multifocal leukoencephalopathy
alfuzosin		True	3.77536	Not found	False	[]		kaposi's sarcoma
alfuzosin		True	4.134118	Not found	False	[]		encephalitis viral
alfuzosin		True	2.1787400000000003	Not found	False	[]		pneumonia viral
alfuzosin		True	3.595824	Not found	False	[]		osteoporotic fracture
alfuzosin		True	3.595824	Not found	False	[]		skull fracture
alfuzosin		True	1.440643	Not found	False	[]		lumbar vertebral fracture
alfuzosin		True	1.001605	Not found	False	[]		clavicle fracture
alfuzosin		True	2.512379	Not found	False	[]		acute generalised exanthematous pustulosis
alfuzosin		True	1.688604	Not found	False	[]		subdural haematoma
alfuzosin		True	1.225563	Not found	False	[]		subdural haemorrhage
alfuzosin		True	1.38208	Not found	False	[]		traumatic lung injury
alfuzosin		True	8.58587	Not found	False	[]		tracheal deviation
alfuzosin		True	1.999151	Not found	False	[]		tendon rupture
alfuzosin		True	1.7872420000000002	Not found	False	[]		tendonitis
alfuzosin		True	2.1787400000000003	Not found	False	[]		post-traumatic neck syndrome
alfuzosin		True	1.246044	Not found	False	[]		asphyxia
alfuzosin		True	3.77536	Not found	False	[]		crush syndrome
alfuzosin		True	1.38208	Not found	False	[]		eschar
alfuzosin		True	1.480021	Not found	False	[]		skin abrasion
alfuzosin		True	1.2306314	Not found	False	[]		fall
alfuzosin		True	4.38783	Not found	False	[]		foreign body
alfuzosin		True	8.58587	Not found	False	[]		traumatic haemorrhage
alfuzosin		True	1.0579919999999998	Not found	False	[]		head injury
alfuzosin		True	3.77536	Not found	False	[]		scrotal haematoma
alfuzosin		True	1.440643	Not found	False	[]		blood blister
alfuzosin		True	2.055511	Not found	False	[]		skin injury
alfuzosin		True	2.1787400000000003	Not found	False	[]		osteoradionecrosis
alfuzosin		True	4.134118	Not found	False	[]		incorrect product dosage form administered
alfuzosin		True	1.029306	Not found	False	[]		product dispensing error
alfuzosin		True	1.298539	Not found	False	[]		product prescribing error
alfuzosin		True	8.58587	Not found	False	[]		intercepted medication error
alfuzosin		True	8.58587	Not found	False	[]		labelled drug-disease interaction medication error
alfuzosin		True	1.982014	Not found	False	[]		accidental overdose
alfuzosin		True	1.033935	Not found	False	[]		overdose
alfuzosin		True	1.38208	Not found	False	[]		arteriovenous fistula occlusion
alfuzosin		True	14.087265	Not found	False	[]		cerebral hypoperfusion
alfuzosin		True	19.134118	Not found	False	[]		vasoplegia syndrome
alfuzosin		True	1.38208	Not found	False	[]		incision site complication
alfuzosin		True	1.225563	Not found	False	[]		wound dehiscence
alfuzosin		True	2.1787400000000003	Not found	False	[]		subcutaneous emphysema
alfuzosin		True	2.1787400000000003	Not found	False	[]		postoperative renal failure
alfuzosin		True	8.58587	Not found	False	[]		ureteric anastomosis complication
alfuzosin		True	3.77536	Not found	False	[]		urinary retention postoperative
alfuzosin		True	2.1787400000000003	Not found	False	[]		urinoma
alfuzosin		True	1.049635	Not found	False	[]		hyperlactacidaemia
alfuzosin		True	3.77536	Not found	False	[]		alkalosis
alfuzosin		True	6.507446	Not found	False	[]		metabolic alkalosis
alfuzosin		True	3.668837	Not found	False	[]		hypercapnia
alfuzosin		True	1.001605	Not found	False	[]		cachexia
alfuzosin		True	3.163488	Not found	False	[]		central obesity
alfuzosin		True	2.2890740000000003	Not found	False	[]		malnutrition
alfuzosin		True	1.225563	Not found	False	[]		overweight
alfuzosin		True	2.2725	Not found	False	[]		osteolysis
alfuzosin		True	1.709587	Not found	False	[]		hyperphosphataemia
alfuzosin		True	1.274851	Not found	False	[]		hypophosphataemia
alfuzosin		True	1.210751	Not found	False	[]		hyperkalaemia
alfuzosin		True	1.53166	Not found	False	[]		hypernatraemia
alfuzosin		True	1.084532	Not found	False	[]		hypovolaemia
alfuzosin		True	1.854695	Not found	False	[]		food intolerance
alfuzosin		True	3.77536	Not found	False	[]		hyperlipasaemia
alfuzosin		True	1.38208	Not found	False	[]		fanconi syndrome acquired
alfuzosin		True	8.58587	Not found	False	[]		uraemic encephalopathy
alfuzosin		True	2.516985	Not found	False	[]		folate deficiency
alfuzosin		True	1.669673	Not found	False	[]		vitamin b12 deficiency
alfuzosin		True	2.1787400000000003	Not found	False	[]		bone development abnormal
alfuzosin		True	1.274851	Not found	False	[]		bone lesion
alfuzosin		True	2.055511	Not found	False	[]		osteitis
alfuzosin		True	9.000124	Not found	False	[]		osteonecrosis
alfuzosin		True	1.138684	Not found	False	[]		osteosclerosis
alfuzosin		True	2.1787400000000003	Not found	False	[]		bone swelling
alfuzosin		True	3.77536	Not found	False	[]		metatarsalgia
alfuzosin		True	1.38208	Not found	False	[]		cutis laxa
alfuzosin		True	1.043259	Not found	False	[]		polyarthritis
alfuzosin		True	1.38208	Not found	False	[]		chondrocalcinosis
alfuzosin		True	2.1787400000000003	Not found	False	[]		periarticular disorder
alfuzosin		True	2.341908	Not found	False	[]		muscle fatigue
alfuzosin		True	1.694178	Not found	False	[]		muscle haemorrhage
alfuzosin		True	2.1787400000000003	Not found	False	[]		neuromyopathy
alfuzosin		True	1.062486	Not found	False	[]		hypertonia
alfuzosin		True	1.132094	Not found	False	[]		rhabdomyolysis
alfuzosin		True	29.183655	Not found	False	[]		finger deformity
alfuzosin		True	8.58587	Not found	False	[]		neck deformity
alfuzosin		True	2.1787400000000003	Not found	False	[]		spondylolysis
alfuzosin		True	3.77536	Not found	False	[]		dupuytren's contracture
alfuzosin		True	1.38208	Not found	False	[]		fasciitis
alfuzosin		True	3.77536	Not found	False	[]		piriformis syndrome
alfuzosin		True	1.38208	Not found	False	[]		angiomyolipoma
alfuzosin		True	9.000124	Not found	False	[]		leiomyosarcoma
alfuzosin		True	8.58587	Not found	False	[]		liposarcoma
alfuzosin		True	1.049635	Not found	False	[]		synovial cyst
alfuzosin		True	1.6807259999999995	Not found	False	[]		tendon pain
alfuzosin		True	7.728005	Not found	False	[]		trigger finger
alfuzosin		True	1.38208	Not found	False	[]		breast cancer male
alfuzosin		True	3.77536	Not found	False	[]		breast neoplasm
alfuzosin		True	8.58587	Not found	False	[]		pyogenic granuloma
alfuzosin		True	1.043259	Not found	False	[]		metastasis
alfuzosin		True	1.225563	Not found	False	[]		haemangioma
alfuzosin		True	1.5068460000000004	Not found	False	[]		metastatic neoplasm
alfuzosin		True	1.322182	Not found	False	[]		neoplasm progression
alfuzosin		True	1.366663	Not found	False	[]		renal cyst
alfuzosin		True	2.1787400000000003	Not found	False	[]		bladder cancer recurrent
alfuzosin		True	4.293068	Not found	False	[]		transitional cell carcinoma
alfuzosin		True	5.2698730000000005	Not found	False	[]		bladder neoplasm
alfuzosin		True	3.843721	Not found	False	[]		endometrial cancer
alfuzosin		True	2.5655270000000003	Not found	False	[]		prostate cancer
alfuzosin		True	18.77536	Not found	False	[]		hypopharyngeal cancer
alfuzosin		True	8.58587	Not found	False	[]		thymoma
alfuzosin		True	2.076121	Not found	False	[]		non-small cell lung cancer
alfuzosin		True	3.77536	Not found	False	[]		tonsil cancer
alfuzosin		True	3.77536	Not found	False	[]		nasal cavity cancer
alfuzosin		True	18.77536	Not found	False	[]		bronchial carcinoma
alfuzosin		True	2.1787400000000003	Not found	False	[]		small cell lung cancer
alfuzosin		True	3.77536	Not found	False	[]		neoplasm malignant
alfuzosin		True	1.38208	Not found	False	[]		carotid artery aneurysm
alfuzosin		True	8.58587	Not found	False	[]		basal ganglia infarction
alfuzosin		True	2.829615	Not found	False	[]		haemorrhagic stroke
alfuzosin		True	2.1787400000000003	Not found	False	[]		intracranial haematoma
alfuzosin		True	1.138684	Not found	False	[]		intraventricular haemorrhage
alfuzosin		True	5.753935	Not found	False	[]		meningorrhagia
alfuzosin		True	1.38208	Not found	False	[]		ruptured cerebral aneurysm
alfuzosin		True	1.102969	Not found	False	[]		subarachnoid haemorrhage
alfuzosin		True	1.36774	Not found	False	[]		facial paralysis
alfuzosin		True	2.1787400000000003	Not found	False	[]		hyposmia
alfuzosin		True	1.5068460000000004	Not found	False	[]		parosmia
alfuzosin		True	3.77536	Not found	False	[]		facial neuralgia
alfuzosin		True	1.106625	Not found	False	[]		multiple sclerosis
alfuzosin		True	8.58587	Not found	False	[]		primary progressive multiple sclerosis
alfuzosin		True	8.58587	Not found	False	[]		relapsing-remitting multiple sclerosis
alfuzosin		True	1.709587	Not found	False	[]		hypoxic-ischaemic encephalopathy
alfuzosin		True	2.341908	Not found	False	[]		leukoencephalopathy
alfuzosin		True	1.38208	Not found	False	[]		cluster headache
alfuzosin		True	6.021364999999999	Not found	False	[]		migraine with aura
alfuzosin		True	1.3069730000000002	Not found	False	[]		dementia alzheimer's type
alfuzosin		True	1.268694	Not found	False	[]		dementia
alfuzosin		True	9.293068	Not found	False	[]		paralysis
alfuzosin		True	1.141749	Not found	False	[]		tremor
alfuzosin		True	1.5553659999999998	Not found	False	[]		areflexia
alfuzosin		True	1.225563	Not found	False	[]		extensor plantar response
alfuzosin		True	3.443733	Not found	False	[]		cerebellar syndrome
alfuzosin		True	1.5488879999999998	Not found	False	[]		coordination abnormal
alfuzosin		True	2.1148800000000003	Not found	False	[]		coma
alfuzosin		True	1.3862481999999998	Not found	False	[]		confusional state
alfuzosin		True	3.77536	Not found	False	[]		postictal state
alfuzosin		True	2.1787400000000003	Not found	False	[]		meningeal disorder
alfuzosin		True	1.074752	Not found	False	[]		agitation
alfuzosin		True	1.198414	Not found	False	[]		disorientation
alfuzosin		True	1.591986	Not found	False	[]		drooling
alfuzosin		True	1.771159	Not found	False	[]		head discomfort
alfuzosin		True	38.88208	Not found	False	[]		meningism
alfuzosin		True	2.425557	Not found	False	[]		myoclonus
alfuzosin		True	1.709587	Not found	False	[]		neurological decompensation
alfuzosin		True	1.5068460000000004	Not found	False	[]		dysaesthesia
alfuzosin		True	2.1787400000000003	Not found	False	[]		allodynia
alfuzosin		True	1.440643	Not found	False	[]		complex regional pain syndrome
alfuzosin		True	8.58587	Not found	False	[]		pharyngeal hypoaesthesia
alfuzosin		True	1.049635	Not found	False	[]		logorrhoea
alfuzosin		True	3.163488	Not found	False	[]		mutism
alfuzosin		True	3.77536	Not found	False	[]		vertigo cns origin
alfuzosin		True	8.58587	Not found	False	[]		atonic urinary bladder
alfuzosin		True	2.1787400000000003	Not found	False	[]		cholinergic syndrome
alfuzosin		True	1.270521	Not found	False	[]		urinary incontinence
alfuzosin		True	2.1787400000000003	Not found	False	[]		motor neurone disease
alfuzosin		True	3.77536	Not found	False	[]		neuromuscular blockade
alfuzosin		True	2.516985	Not found	False	[]		demyelinating polyneuropathy
alfuzosin		True	1.440643	Not found	False	[]		axonal neuropathy
alfuzosin		True	3.77536	Not found	False	[]		peripheral motor neuropathy
alfuzosin		True	1.138684	Not found	False	[]		peripheral sensory neuropathy
alfuzosin		True	1.0048169999999998	Not found	False	[]		generalised tonic-clonic seizure
alfuzosin		True	2.1787400000000003	Not found	False	[]		temporal lobe epilepsy
alfuzosin		True	2.016971	Not found	False	[]		epilepsy
alfuzosin		True	3.77536	Not found	False	[]		irregular sleep wake rhythm disorder
alfuzosin		True	8.58587	Not found	False	[]		myelopathy
alfuzosin		True	2.076121	Not found	False	[]		hypertonic bladder
alfuzosin		True	8.58587	Not found	False	[]		radiculopathy
alfuzosin		True	1.883586	Not found	False	[]		brain injury
alfuzosin		True	8.58587	Not found	False	[]		cerebral calcification
alfuzosin		True	3.77536	Not found	False	[]		subdural hygroma
alfuzosin		True	2.1787400000000003	Not found	False	[]		carotid arteriosclerosis
alfuzosin		True	2.1787400000000003	Not found	False	[]		foetal disorder
alfuzosin		True	2.1787400000000003	Not found	False	[]		placental disorder
alfuzosin		True	3.77536	Not found	False	[]		pregnancy with implant contraceptive
alfuzosin		True	2.055511	Not found	False	[]		agoraphobia
alfuzosin		True	3.163488	Not found	False	[]		claustrophobia
alfuzosin		True	4.452504	Not found	False	[]		catatonia
alfuzosin		True	3.163488	Not found	False	[]		reading disorder
alfuzosin		True	8.58587	Not found	False	[]		language disorder
alfuzosin		True	3.77536	Not found	False	[]		lack of spontaneous speech
alfuzosin		True	1.303017	Not found	False	[]		hallucination
alfuzosin		True	8.58587	Not found	False	[]		illogical thinking
alfuzosin		True	2.1787400000000003	Not found	False	[]		food aversion
alfuzosin		True	2.1292020000000003	Not found	False	[]		affect lability
alfuzosin		True	1.38208	Not found	False	[]		laziness
alfuzosin		True	3.163488	Not found	False	[]		impatience
alfuzosin		True	6.7364	Not found	False	[]		negativism
alfuzosin		True	1.140371	Not found	False	[]		abnormal behaviour
alfuzosin		True	4.38783	Not found	False	[]		enuresis
alfuzosin		True	4.134118	Not found	False	[]		nicotine dependence
alfuzosin		True	3.77536	Not found	False	[]		psychosexual disorder
alfuzosin		True	5.753935	Not found	False	[]		disturbance in sexual arousal
alfuzosin		True	1.138684	Not found	False	[]		erection increased
alfuzosin		True	4.134118	Not found	False	[]		male sexual dysfunction
alfuzosin		True	3.77536	Not found	False	[]		sleep attacks
alfuzosin		True	5.753935	Not found	False	[]		bladder dilatation
alfuzosin		True	1.894144	Not found	False	[]		bladder disorder
alfuzosin		True	18.77536	Not found	False	[]		bladder diverticulum
alfuzosin		True	8.58587	Not found	False	[]		bladder neck obstruction
alfuzosin		True	2.076121	Not found	False	[]		bladder obstruction
alfuzosin		True	4.38783	Not found	False	[]		cystitis noninfective
alfuzosin		True	8.58587	Not found	False	[]		prostatic obstruction
alfuzosin		True	1.274851	Not found	False	[]		renal tubular disorder
alfuzosin		True	1.83617	Not found	False	[]		anuria
alfuzosin		True	2.420667	Not found	False	[]		oliguria
alfuzosin		True	1.0156905	Not found	False	[]		acute kidney injury
alfuzosin		True	1.6634740000000003	Not found	False	[]		hydronephrosis
alfuzosin		True	2.055511	Not found	False	[]		pyelocaliectasis
alfuzosin		True	9.000124	Not found	False	[]		nephroangiosclerosis
alfuzosin		True	8.58587	Not found	False	[]		renal vein thrombosis
alfuzosin		True	2.1787400000000003	Not found	False	[]		renal vessel disorder
alfuzosin		True	3.77536	Not found	False	[]		ureteric stenosis
alfuzosin		True	4.293068	Not found	False	[]		urethral stenosis
alfuzosin		True	7.329364	Not found	False	[]		bladder discomfort
alfuzosin		True	3.07318	Not found	False	[]		bladder pain
alfuzosin		True	2.341908	Not found	False	[]		bladder spasm
alfuzosin		True	2.97516	Not found	False	[]		dysuria
alfuzosin		True	3.634612	Not found	False	[]		micturition disorder
alfuzosin		True	28.84541	Not found	False	[]		micturition frequency decreased
alfuzosin		True	1.977229	Not found	False	[]		micturition urgency
alfuzosin		True	2.2503260000000003	Not found	False	[]		pollakiuria
alfuzosin		True	6.955279	Not found	False	[]		urine flow decreased
alfuzosin		True	1.239931	Not found	False	[]		haematuria
alfuzosin		True	6.7364	Not found	False	[]		haemoglobinuria
alfuzosin		True	1.816786	Not found	False	[]		nocturia
alfuzosin		True	1.220645	Not found	False	[]		polyuria
alfuzosin		True	44.218423	Not found	False	[]		prostatism
alfuzosin		True	1.36774	Not found	False	[]		renal colic
alfuzosin		True	6.557532	Not found	False	[]		calculus bladder
alfuzosin		True	1.1268380000000002	Not found	False	[]		tubulointerstitial nephritis
alfuzosin		True	2.911408	Not found	False	[]		breast enlargement
alfuzosin		True	1.001605	Not found	False	[]		breast mass
alfuzosin		True	2.056038	Not found	False	[]		breast tenderness
alfuzosin		True	1.274851	Not found	False	[]		nipple pain
alfuzosin		True	8.58587	Not found	False	[]		balanoposthitis
alfuzosin		True	3.748361	Not found	False	[]		prostatitis
alfuzosin		True	14.087265	Not found	False	[]		penile swelling
alfuzosin		True	28.84541	Not found	False	[]		penile ulceration
alfuzosin		True	1.62075	Not found	False	[]		penis disorder
alfuzosin		True	1.38208	Not found	False	[]		scrotal disorder
alfuzosin		True	8.58587	Not found	False	[]		varicocele
alfuzosin		True	8.58587	Not found	False	[]		prostatic calcification
alfuzosin		True	2.722207	Not found	False	[]		prostatic disorder
alfuzosin		True	8.58587	Not found	False	[]		prostatic haemorrhage
alfuzosin		True	2.055511	Not found	False	[]		prostatic pain
alfuzosin		True	4.403118999999999	Not found	False	[]		prostatomegaly
alfuzosin		True	4.134118	Not found	False	[]		genital burning sensation
alfuzosin		True	3.77536	Not found	False	[]		genital discomfort
alfuzosin		True	2.1787400000000003	Not found	False	[]		oedema genital
alfuzosin		True	7.329364	Not found	False	[]		perineal pain
alfuzosin		True	3.77536	Not found	False	[]		pruritus genital
alfuzosin		True	1.507945	Not found	False	[]		ejaculation disorder
alfuzosin		True	2.7561940000000003	Found	False	[]	retrograde ejaculation	retrograde ejaculation
alfuzosin		True	7.728005	Not found	False	[]		spontaneous penile erection
alfuzosin		True	3.163488	Not found	False	[]		infertility
alfuzosin		True	5.2698730000000005	Not found	False	[]		infertility male
alfuzosin		True	2.055511	Not found	False	[]		haematospermia
alfuzosin		True	7.52592	Not found	False	[]		bronchial obstruction
alfuzosin		True	1.043259	Not found	False	[]		lung consolidation
alfuzosin		True	1.240162	Not found	False	[]		pulmonary alveolar haemorrhage
alfuzosin		True	1.0207480000000002	Not found	False	[]		acute respiratory distress syndrome
alfuzosin		True	8.58587	Not found	False	[]		chylothorax
alfuzosin		True	1.001814	Not found	False	[]		pulmonary embolism
alfuzosin		True	1.475752	Not found	False	[]		apnoea
alfuzosin		True	3.843721	Not found	False	[]		bradypnoea
alfuzosin		True	1.160387	Not found	False	[]		respiratory distress
alfuzosin		True	8.58587	Not found	False	[]		anoxia
alfuzosin		True	3.163488	Not found	False	[]		hypocapnia
alfuzosin		True	1.225563	Not found	False	[]		increased bronchial secretion
alfuzosin		True	2.666849	Not found	False	[]		suffocation feeling
alfuzosin		True	1.440643	Not found	False	[]		bronchopneumopathy
alfuzosin		True	2.516985	Not found	False	[]		foreign body aspiration
alfuzosin		True	2.164251	Not found	False	[]		lung disorder
alfuzosin		True	1.1171600000000002	Not found	False	[]		respiratory disorder
alfuzosin		True	8.58587	Not found	False	[]		respiratory tract inflammation
alfuzosin		True	8.58587	Not found	False	[]		reflux laryngitis
alfuzosin		True	1.225563	Not found	False	[]		stridor
alfuzosin		True	2.000232	Not found	False	[]		nasal congestion
alfuzosin		True	1.240162	Not found	False	[]		sinus congestion
alfuzosin		True	2.1787400000000003	Not found	False	[]		pharyngeal haemorrhage
alfuzosin		True	5.753935	Not found	False	[]		tonsillar disorder
alfuzosin		True	2.1787400000000003	Not found	False	[]		organising pneumonia
alfuzosin		True	11.110574	Not found	False	[]		lichenoid keratosis
alfuzosin		True	3.77536	Not found	False	[]		skin striae
alfuzosin		True	1.035509	Not found	False	[]		skin necrosis
alfuzosin		True	1.043259	Not found	False	[]		skin plaque
alfuzosin		True	1.225563	Not found	False	[]		skin warm
alfuzosin		True	2.85817	Not found	False	[]		eczema
alfuzosin		True	8.58587	Not found	False	[]		eczema weeping
alfuzosin		True	5.880403	Not found	False	[]		prurigo
alfuzosin		True	18.77536	Not found	False	[]		palmar erythema
alfuzosin		True	8.58587	Not found	False	[]		granuloma skin
alfuzosin		True	1.8673420000000005	Not found	False	[]		rash papular
alfuzosin		True	9.000124	Not found	False	[]		photodermatosis
alfuzosin		True	2.029437	Not found	False	[]		photosensitivity reaction
alfuzosin		True	11.829364	Not found	False	[]		erythrodermic psoriasis
alfuzosin		True	1.2699250000000002	Not found	False	[]		psoriasis
alfuzosin		True	1.854695	Not found	False	[]		pustular psoriasis
alfuzosin		True	8.58587	Not found	False	[]		fixed eruption
alfuzosin		True	1.436926	Not found	False	[]		rash maculo-papular
alfuzosin		True	1.197622	Not found	False	[]		rash morbilliform
alfuzosin		True	4.134118	Not found	False	[]		rash scarlatiniform
alfuzosin		True	3.77536	Not found	False	[]		skin fissures
alfuzosin		True	28.84541	Not found	False	[]		ephelides
alfuzosin		True	8.58587	Not found	False	[]		skin ulcer haemorrhage
alfuzosin		True	3.77536	Not found	False	[]		alopecia areata
alfuzosin		True	1.38208	Not found	False	[]		hypotrichosis
alfuzosin		True	2.1787400000000003	Not found	False	[]		hidradenitis
alfuzosin		True	8.58587	Not found	False	[]		hypertrichosis
alfuzosin		True	1.38208	Not found	False	[]		hair disorder
alfuzosin		True	1.225563	Not found	False	[]		vasodilatation
alfuzosin		True	2.516985	Not found	False	[]		skin exfoliation
alfuzosin		True	4.134118	Not found	False	[]		aneurysm ruptured
alfuzosin		True	1.026593	Not found	False	[]		aortic stenosis
alfuzosin		True	3.77536	Not found	False	[]		necrosis ischaemic
alfuzosin		True	3.77536	Not found	False	[]		peripheral artery stenosis
alfuzosin		True	1.543867	Not found	False	[]		circulatory collapse
alfuzosin		True	1.831669	Not found	False	[]		hypovolaemic shock
alfuzosin		True	2.516985	Not found	False	[]		cardiovascular insufficiency
alfuzosin		True	1.839889	Not found	False	[]		embolism
alfuzosin		True	8.58587	Not found	False	[]		peripheral artery thrombosis
alfuzosin		True	28.84541	Not found	False	[]		pelvic venous thrombosis
alfuzosin		True	1.225563	Not found	False	[]		arterial disorder
alfuzosin		True	2.076121	Not found	False	[]		vein disorder
alfuzosin		True	2.1787400000000003	Not found	False	[]		arterial haemorrhage
alfuzosin		True	3.77536	Not found	False	[]		systolic hypertension
alfuzosin		True	58.91999	Not found	False	[]		phlebitis superficial
alfuzosin		True	3.77536	Not found	False	[]		aortic arteriosclerosis
alfuzosin		True	8.58587	Not found	False	[]		hypothrombinaemia
alfuzosin		True	8.58587	Not found	False	[]		systolic dysfunction
alfuzosin		True	3.77536	Not found	False	[]		male genital atrophy
alfuzosin		True	3.77536	Not found	False	[]		noninfective gingivitis
alfuzosin		True	8.58587	Not found	False	[]		ultrafiltration failure
alfuzosin		True	6.7364	Not found	False	[]		non-alcoholic steatohepatitis
alfuzosin		True	6.021364999999999	Not found	False	[]		immune reconstitution inflammatory syndrome
alfuzosin		True	8.58587	Not found	False	[]		skin wound
alfuzosin		True	11.394675	Not found	False	[]		craniocerebral injury
alfuzosin		True	8.58587	Not found	False	[]		pulmonary oil microembolism
alfuzosin		True	8.58587	Not found	False	[]		penile erythema
alfuzosin		True	2.516985	Not found	False	[]		posterior reversible encephalopathy syndrome
alfuzosin		True	1.38208	Not found	False	[]		transient global amnesia
alfuzosin		True	9.000124	Not found	False	[]		action tremor
alfuzosin		True	1.38208	Not found	False	[]		macule
alfuzosin		True	2.055511	Not found	False	[]		papule
alfuzosin		True	2.1787400000000003	Not found	False	[]		solar lentigo
alfuzosin		True	1.38208	Not found	False	[]		soft tissue mass
alfuzosin		True	8.58587	Not found	False	[]		medullary thyroid cancer
alfuzosin		True	9.000124	Not found	False	[]		cholangiocarcinoma
alfuzosin		True	8.58587	Not found	False	[]		invasive ductal breast carcinoma
alfuzosin		True	9.000124	Not found	False	[]		miliaria
alfuzosin		True	8.58587	Not found	False	[]		blister rupture
alfuzosin		True	3.77536	Not found	False	[]		intentional product use issue
alfuzosin		True	18.77536	Not found	False	[]		peripheral venous disease
trypsin		True	8.61384					disseminated intravascular coagulation
trypsin		True	8.61384					angina pectoris
trypsin		True	8.61384					cardiac failure
trypsin		True	2.21317					pulmonary oedema
trypsin		True	8.61384					diabetic foot
trypsin		True	8.61384					eyelid oedema
trypsin		True	8.61384					gastrointestinal haemorrhage
trypsin		True	8.61384					gait inability
trypsin		True	3.211693					general physical health deterioration
trypsin		True	8.61384					cholestasis
trypsin		True	3.80776					hepatitis
trypsin		True	9.040089					sepsis
trypsin		True	8.61384					ankle fracture
trypsin		True	8.61384					femur fracture
trypsin		True	1.2779					fall
trypsin		True	2.566456					respiratory failure
trypsin		True	3.80776					malignant neoplasm progression
trypsin		True	3.80776					mental status changes
trypsin		True	2.21317					renal impairment
trypsin		True	3.80776					hydronephrosis
trypsin		True	2.21317					pulmonary embolism
trypsin		True	8.61384					thrombosis
ethyl chloride		True	8.60026					aplasia pure red cell
ethyl chloride		True	2.19641					febrile neutropenia
ethyl chloride		True	9.208845					dizziness
ethyl chloride		True	2.0811779999999995					dyspnoea
ethyl chloride		True	8.60026					eye swelling
ethyl chloride		True	2.19641					vision blurred
ethyl chloride		True	3.792					abdominal distension
ethyl chloride		True	3.792					dysphagia
ethyl chloride		True	8.60026					retching
ethyl chloride		True	8.60026					dry mouth
ethyl chloride		True	8.60026					application site induration
ethyl chloride		True	3.792					chills
ethyl chloride		True	2.19641					feeling abnormal
ethyl chloride		True	3.792					gait disturbance
ethyl chloride		True	2.19641					hot flush
ethyl chloride		True	18.792					influenza like illness
ethyl chloride		True	1.40034					hypersensitivity
ethyl chloride		True	3.792					urticaria
ethyl chloride		True	3.188052					fall
ethyl chloride		True	3.792					blister
ethyl chloride		True	14.109723					medication error
ethyl chloride		True	3.792					hypokalaemia
ethyl chloride		True	2.19641					hyponatraemia
ethyl chloride		True	3.792					muscular weakness
ethyl chloride		True	8.60026					intervertebral disc protrusion
ethyl chloride		True	1.40034					neck pain
ethyl chloride		True	8.60026					breast cancer
ethyl chloride		True	8.60026					amnesia
ethyl chloride		True	2.19641					memory impairment
ethyl chloride		True	2.19641					restlessness
ethyl chloride		True	2.19641					paraesthesia
ethyl chloride		True	8.60026					nervousness
ethyl chloride		True	1.40034					erythema
ethyl chloride		True	3.625824					pruritus
ethyl chloride		True	2.19641					pruritus generalised
ethyl chloride		True	8.60026					blood pressure fluctuation
ethyl chloride		True	1.40034					hypotension
ethyl chloride		True	1.40034					deep vein thrombosis
zaleplon		True	5.754303	Not found	False	[]		anaemia postoperative
zaleplon		True	1.38238	Not found	False	[]		nephrogenic anaemia
zaleplon		True	5.270333	Not found	False	[]		increased tendency to bruise
zaleplon		True	3.163889	Not found	False	[]		petechiae
zaleplon		True	4.134505	Not found	False	[]		blood disorder
zaleplon		True	2.17903	Not found	False	[]		bone marrow disorder
zaleplon		True	3.77563	Not found	False	[]		bone marrow oedema
zaleplon		True	8.58611	Not found	False	[]		acute chest syndrome
zaleplon		True	8.58611	Not found	False	[]		plasmacytoma
zaleplon		True	3.77563	Not found	False	[]		platelet disorder
zaleplon		True	8.58611	Not found	False	[]		thrombotic thrombocytopenic purpura
zaleplon		True	3.77563	Not found	False	[]		metastases to lymph nodes
zaleplon		True	2.076637	Not found	False	[]		splenomegaly
zaleplon		True	1.38238	Not found	False	[]		neutropenic sepsis
zaleplon		True	1.710012	Not found	False	[]		atrioventricular block
zaleplon		True	1.38238	Not found	False	[]		atrioventricular block second degree
zaleplon		True	1.225997	Not found	False	[]		bundle branch block left
zaleplon		True	2.517396	Not found	False	[]		bundle branch block right
zaleplon		True	1.259549	Not found	False	[]		arrhythmia
zaleplon		True	1.38238	Not found	False	[]		bradyarrhythmia
zaleplon		True	1.050072	Not found	False	[]		cardiac flutter
zaleplon		True	1.38238	Not found	False	[]		nodal rhythm
zaleplon		True	4.134505	Not found	False	[]		tachyarrhythmia
zaleplon		True	8.58611	Not found	False	[]		arrhythmia supraventricular
zaleplon		True	3.195006	Not found	False	[]		sinus tachycardia
zaleplon		True	3.073676	Not found	False	[]		supraventricular extrasystoles
zaleplon		True	3.77563	Not found	False	[]		ventricular arrhythmia
zaleplon		True	1.336313	Not found	False	[]		cardiac disorder
zaleplon		True	1.00223	Not found	False	[]		cardiovascular disorder
zaleplon		True	1.7782250000000002	Not found	False	[]		haemoptysis
zaleplon		True	1.00223	Not found	False	[]		presyncope
zaleplon		True	1.6814069999999997	Not found	False	[]		dyspnoea exertional
zaleplon		True	5.754303	Not found	False	[]		orthopnoea
zaleplon		True	1.13922	Not found	False	[]		aortic valve incompetence
zaleplon		True	3.77563	Not found	False	[]		mitral valve calcification
zaleplon		True	2.673754	Not found	False	[]		mitral valve incompetence
zaleplon		True	3.073676	Not found	False	[]		mitral valve prolapse
zaleplon		True	2.169535	Not found	False	[]		tricuspid valve incompetence
zaleplon		True	1.941806	Not found	False	[]		arteriosclerosis coronary artery
zaleplon		True	1.393765	Not found	False	[]		coronary artery disease
zaleplon		True	1.59267	Not found	False	[]		coronary artery occlusion
zaleplon		True	3.053273	Not found	False	[]		coronary artery stenosis
zaleplon		True	2.505952	Not found	False	[]		angina unstable
zaleplon		True	3.77563	Not found	False	[]		arteriospasm coronary
zaleplon		True	1.859625	Not found	False	[]		chest discomfort
zaleplon		True	1.173308	Not found	False	[]		myocardial infarction
zaleplon		True	1.453117	Not found	False	[]		myocardial ischaemia
zaleplon		True	18.77563	Not found	False	[]		hepatojugular reflux
zaleplon		True	1.181617	Not found	False	[]		cardiac failure congestive
zaleplon		True	2.05593	Not found	False	[]		cardiogenic shock
zaleplon		True	1.13922	Not found	False	[]		pulmonary congestion
zaleplon		True	3.163889	Not found	False	[]		congestive cardiomyopathy
zaleplon		True	2.17903	Not found	False	[]		cardiac hypertrophy
zaleplon		True	5.270333	Not found	False	[]		dilatation ventricular
zaleplon		True	5.270333	Not found	False	[]		left atrial dilatation
zaleplon		True	1.441072	Not found	False	[]		left ventricular dysfunction
zaleplon		True	1.050072	Not found	False	[]		left ventricular hypertrophy
zaleplon		True	8.58611	Not found	False	[]		right atrial dilatation
zaleplon		True	8.58611	Not found	False	[]		vascular malformation
zaleplon		True	1.38238	Not found	False	[]		ear congestion
zaleplon		True	4.388378	Not found	False	[]		ear discomfort
zaleplon		True	1.38238	Not found	False	[]		ear disorder
zaleplon		True	28.8457	Not found	False	[]		ear pruritus
zaleplon		True	2.17903	Not found	False	[]		otorrhoea
zaleplon		True	1.38238	Not found	False	[]		phonophobia
zaleplon		True	9.00046	Not found	False	[]		otitis externa
zaleplon		True	1.38238	Not found	False	[]		deafness unilateral
zaleplon		True	1.246578	Not found	False	[]		hypoacusis
zaleplon		True	3.77563	Not found	False	[]		middle ear effusion
zaleplon		True	2.076637	Not found	False	[]		diabetic complication
zaleplon		True	3.0689200000000003	Not found	False	[]		diabetic ketoacidosis
zaleplon		True	3.77563	Not found	False	[]		diabetic vascular disorder
zaleplon		True	8.58611	Not found	False	[]		diabetic gastroparesis
zaleplon		True	1.941806	Not found	False	[]		diabetic coma
zaleplon		True	4.661672	Not found	False	[]		diabetic neuropathy
zaleplon		True	8.58611	Not found	False	[]		diabetic eye disease
zaleplon		True	12.570139	Not found	False	[]		diabetic retinopathy
zaleplon		True	8.58611	Not found	False	[]		endocrine disorder
zaleplon		True	1.225997	Not found	False	[]		amenorrhoea
zaleplon		True	2.17903	Not found	False	[]		menstruation irregular
zaleplon		True	1.225997	Not found	False	[]		gynaecomastia
zaleplon		True	5.183598999999999	Not found	False	[]		diabetes mellitus inadequate control
zaleplon		True	14.087633	Not found	False	[]		insulin-requiring type 2 diabetes mellitus
zaleplon		True	3.272247	Not found	False	[]		type 1 diabetes mellitus
zaleplon		True	1.225997	Not found	False	[]		type 2 diabetes mellitus
zaleplon		True	4.916794	Not found	False	[]		glucose tolerance impaired
zaleplon		True	9.184066	Not found	False	[]		insulin resistance
zaleplon		True	3.053273	Not found	False	[]		polydipsia
zaleplon		True	2.17903	Not found	False	[]		hyperparathyroidism
zaleplon		True	3.77563	Not found	False	[]		exophthalmos
zaleplon		True	1.441072	Not found	False	[]		thyroid neoplasm
zaleplon		True	3.77563	Not found	False	[]		madarosis
zaleplon		True	3.77563	Not found	False	[]		conjunctival hyperaemia
zaleplon		True	8.58611	Not found	False	[]		iridocyclitis
zaleplon		True	8.58611	Not found	False	[]		hordeolum
zaleplon		True	2.517396	Not found	False	[]		eye infection
zaleplon		True	1.38238	Not found	False	[]		eye inflammation
zaleplon		True	3.073676	Not found	False	[]		eye pruritus
zaleplon		True	3.051325	Not found	False	[]		ocular hyperaemia
zaleplon		True	9.00046	Not found	False	[]		eye movement disorder
zaleplon		True	2.17903	Not found	False	[]		iiird nerve paralysis
zaleplon		True	1.38238	Not found	False	[]		strabismus
zaleplon		True	1.5559759999999998	Not found	False	[]		mydriasis
zaleplon		True	2.05593	Not found	False	[]		pupil fixed
zaleplon		True	1.38238	Not found	False	[]		pupillary reflex impaired
zaleplon		True	2.17903	Not found	False	[]		retinopathy
zaleplon		True	3.163889	Not found	False	[]		blindness unilateral
zaleplon		True	28.8457	Not found	False	[]		astigmatism
zaleplon		True	8.58611	Not found	False	[]		myopia
zaleplon		True	18.77563	Not found	False	[]		presbyopia
zaleplon		True	2.405347	Not found	False	[]		vision blurred
zaleplon		True	4.293543	Not found	False	[]		abdominal hernia
zaleplon		True	3.77563	Not found	False	[]		incisional hernia
zaleplon		True	5.754303	Not found	False	[]		umbilical hernia
zaleplon		True	1.38238	Not found	False	[]		anal fissure
zaleplon		True	8.58611	Not found	False	[]		rectal fissure
zaleplon		True	4.134505	Not found	False	[]		proctalgia
zaleplon		True	14.087633	Not found	False	[]		anal pruritus
zaleplon		True	3.77563	Not found	False	[]		colon adenoma
zaleplon		True	4.293543	Not found	False	[]		large intestine polyp
zaleplon		True	2.17903	Not found	False	[]		rectal polyp
zaleplon		True	1.38238	Not found	False	[]		periodontitis
zaleplon		True	3.84428	Not found	False	[]		tooth abscess
zaleplon		True	1.710012	Not found	False	[]		loose tooth
zaleplon		True	5.754303	Not found	False	[]		periodontal disease
zaleplon		True	1.771904	Not found	False	[]		tooth disorder
zaleplon		True	1.368271	Not found	False	[]		tooth fracture
zaleplon		True	3.790158	Not found	False	[]		toothache
zaleplon		True	2.517396	Not found	False	[]		gingival disorder
zaleplon		True	1.13922	Not found	False	[]		tooth loss
zaleplon		True	2.505952	Not found	False	[]		diverticulum
zaleplon		True	2.17903	Not found	False	[]		diverticulum intestinal haemorrhagic
zaleplon		True	1.679767	Not found	False	[]		pancreatitis
zaleplon		True	1.225997	Not found	False	[]		pancreatitis chronic
zaleplon		True	8.58611	Not found	False	[]		pancreatitis relapsing
zaleplon		True	5.754303	Not found	False	[]		food poisoning
zaleplon		True	8.58611	Not found	False	[]		gastrointestinal oedema
zaleplon		True	8.58611	Not found	False	[]		pelvic mass
zaleplon		True	1.38238	Not found	False	[]		oral cavity fistula
zaleplon		True	1.38238	Not found	False	[]		hyperchlorhydria
zaleplon		True	1.38238	Not found	False	[]		mallory-weiss syndrome
zaleplon		True	3.596311	Not found	False	[]		upper gastrointestinal haemorrhage
zaleplon		True	1.941806	Not found	False	[]		gastroenteritis viral
zaleplon		True	2.17903	Not found	False	[]		abdominal infection
zaleplon		True	2.17903	Not found	False	[]		gastrointestinal infection
zaleplon		True	2.517396	Not found	False	[]		colitis ischaemic
zaleplon		True	1.710012	Not found	False	[]		duodenitis
zaleplon		True	8.58611	Not found	False	[]		proctitis
zaleplon		True	8.58611	Not found	False	[]		gastric dilatation
zaleplon		True	1.958574	Not found	False	[]		gastrooesophageal reflux disease
zaleplon		True	4.122764	Not found	False	[]		impaired gastric emptying
zaleplon		True	2.273165	Not found	False	[]		irritable bowel syndrome
zaleplon		True	3.77563	Not found	False	[]		postoperative ileus
zaleplon		True	3.163889	Not found	False	[]		faecaloma
zaleplon		True	1.021796	Not found	False	[]		abdominal distension
zaleplon		True	1.441072	Not found	False	[]		breath odour
zaleplon		True	1.050072	Not found	False	[]		anal incontinence
zaleplon		True	2.505952	Not found	False	[]		incontinence
zaleplon		True	8.58611	Not found	False	[]		merycism
zaleplon		True	3.053273	Not found	False	[]		small intestinal obstruction
zaleplon		True	1.38238	Not found	False	[]		obstruction gastric
zaleplon		True	8.58611	Not found	False	[]		intestinal stenosis
zaleplon		True	3.517906	Not found	False	[]		gastric ulcer
zaleplon		True	4.293543	Not found	False	[]		gastritis erosive
zaleplon		True	2.05593	Not found	False	[]		intestinal perforation
zaleplon		True	4.134505	Not found	False	[]		erosive oesophagitis
zaleplon		True	8.58611	Not found	False	[]		mesenteric vein thrombosis
zaleplon		True	1.771904	Not found	False	[]		haemorrhoids
zaleplon		True	1.855215	Not found	False	[]		coeliac disease
zaleplon		True	3.77563	Not found	False	[]		steatorrhoea
zaleplon		True	1.667895	Not found	False	[]		lip swelling
zaleplon		True	2.076637	Not found	False	[]		oral herpes
zaleplon		True	1.5073740000000002	Not found	False	[]		pharyngitis
zaleplon		True	2.517396	Not found	False	[]		oral discomfort
zaleplon		True	8.58611	Not found	False	[]		oral mucosal discolouration
zaleplon		True	8.58611	Not found	False	[]		oropharyngeal blistering
zaleplon		True	4.293543	Not found	False	[]		oedema mouth
zaleplon		True	8.58611	Not found	False	[]		behcet's syndrome
zaleplon		True	1.38238	Not found	False	[]		sialoadenitis
zaleplon		True	2.17903	Not found	False	[]		tongue ulceration
zaleplon		True	6.140496	Not found	False	[]		glossodynia
zaleplon		True	2.17903	Not found	False	[]		protrusion tongue
zaleplon		True	1.961158	Not found	False	[]		swollen tongue
zaleplon		True	2.17903	Not found	False	[]		tongue dry
zaleplon		True	1.38238	Not found	False	[]		hypophagia
zaleplon		True	2.690579	Not found	False	[]		laryngeal pain
zaleplon		True	2.17903	Not found	False	[]		application site dermatitis
zaleplon		True	2.17903	Not found	False	[]		device related infection
zaleplon		True	18.77563	Not found	False	[]		injection site infection
zaleplon		True	1.38238	Not found	False	[]		injection site warmth
zaleplon		True	1.000705	Not found	False	[]		pyrexia
zaleplon		True	2.517396	Not found	False	[]		accidental death
zaleplon		True	2.517396	Not found	False	[]		brain death
zaleplon		True	6.736839	Not found	False	[]		drowning
zaleplon		True	2.17903	Not found	False	[]		autonomic nervous system imbalance
zaleplon		True	4.134505	Not found	False	[]		chronic fatigue syndrome
zaleplon		True	1.710012	Not found	False	[]		decreased activity
zaleplon		True	1.450066	Not found	False	[]		fatigue
zaleplon		True	1.718787	Not found	False	[]		lethargy
zaleplon		True	5.754303	Not found	False	[]		listless
zaleplon		True	4.122764	Not found	False	[]		feeling drunk
zaleplon		True	1.553815	Not found	False	[]		feeling jittery
zaleplon		True	8.58611	Not found	False	[]		sensation of blood flow
zaleplon		True	3.77563	Not found	False	[]		sensation of foreign body
zaleplon		True	2.7567760000000003	Not found	False	[]		deformity
zaleplon		True	8.58611	Not found	False	[]		fat tissue increased
zaleplon		True	1.173855	Not found	False	[]		influenza like illness
zaleplon		True	1.184576	Not found	False	[]		night sweats
zaleplon		True	3.77563	Not found	False	[]		obstruction
zaleplon		True	3.163889	Not found	False	[]		organ failure
zaleplon		True	1.198242	Not found	False	[]		pallor
zaleplon		True	1.38238	Not found	False	[]		wound secretion
zaleplon		True	2.17903	Not found	False	[]		granuloma
zaleplon		True	1.182559	Not found	False	[]		inflammation
zaleplon		True	8.58611	Not found	False	[]		soft tissue inflammation
zaleplon		True	12.570139	Not found	False	[]		polyp
zaleplon		True	8.58611	Not found	False	[]		axillary pain
zaleplon		True	1.225997	Not found	False	[]		non-cardiac chest pain
zaleplon		True	8.58611	Not found	False	[]		post-traumatic pain
zaleplon		True	1.441072	Not found	False	[]		procedural pain
zaleplon		True	2.7567760000000003	Not found	False	[]		tenderness
zaleplon		True	8.58611	Not found	False	[]		drug withdrawal convulsions
zaleplon		True	2.00092	Not found	False	[]		impaired healing
zaleplon		True	4.50092	Not found	False	[]		mass
zaleplon		True	8.58611	Not found	False	[]		nodule
zaleplon		True	3.163889	Not found	False	[]		calcinosis
zaleplon		True	8.58611	Not found	False	[]		injection site pain
zaleplon		True	14.087633	Not found	False	[]		no adverse event
zaleplon		True	3.77563	Not found	False	[]		bile duct obstruction
zaleplon		True	18.77563	Not found	False	[]		bile duct stenosis
zaleplon		True	1.38238	Not found	False	[]		biliary tract disorder
zaleplon		True	2.031323	Not found	False	[]		cholecystitis chronic
zaleplon		True	1.431922	Not found	False	[]		gallbladder disorder
zaleplon		True	2.517396	Not found	False	[]		gallbladder injury
zaleplon		True	1.38238	Not found	False	[]		asterixis
zaleplon		True	2.17903	Not found	False	[]		portal vein thrombosis
zaleplon		True	28.8457	Not found	False	[]		chronic hepatitis
zaleplon		True	1.184576	Not found	False	[]		hepatic steatosis
zaleplon		True	1.441072	Not found	False	[]		bronchospasm
zaleplon		True	1.225997	Not found	False	[]		skin reaction
zaleplon		True	2.076637	Not found	False	[]		rhinitis allergic
zaleplon		True	1.38238	Not found	False	[]		autoimmune disorder
zaleplon		True	1.38238	Not found	False	[]		guillain-barre syndrome
zaleplon		True	5.754303	Not found	False	[]		scleroderma
zaleplon		True	1.38238	Not found	False	[]		transplant rejection
zaleplon		True	1.667895	Not found	False	[]		vasculitis
zaleplon		True	3.163889	Not found	False	[]		immunodeficiency
zaleplon		True	4.134505	Not found	False	[]		actinomycosis
zaleplon		True	8.58611	Not found	False	[]		bronchitis bacterial
zaleplon		True	1.085362	Not found	False	[]		cellulitis
zaleplon		True	1.38238	Not found	False	[]		folliculitis
zaleplon		True	28.8457	Not found	False	[]		bacterial vulvovaginitis
zaleplon		True	8.58611	Not found	False	[]		lyme disease
zaleplon		True	8.58611	Not found	False	[]		enterobacter infection
zaleplon		True	18.77563	Not found	False	[]		enterococcal sepsis
zaleplon		True	2.17903	Not found	False	[]		urinary tract infection enterococcal
zaleplon		True	2.05593	Not found	False	[]		pseudomonas infection
zaleplon		True	1.38238	Not found	False	[]		pneumonia staphylococcal
zaleplon		True	2.517396	Not found	False	[]		staphylococcal bacteraemia
zaleplon		True	3.596311	Not found	False	[]		staphylococcal sepsis
zaleplon		True	2.17903	Not found	False	[]		wound infection staphylococcal
zaleplon		True	18.77563	Not found	False	[]		beta haemolytic streptococcal infection
zaleplon		True	3.77563	Not found	False	[]		pharyngitis streptococcal
zaleplon		True	8.58611	Not found	False	[]		pneumonia streptococcal
zaleplon		True	2.17903	Not found	False	[]		aspergillus infection
zaleplon		True	18.77563	Not found	False	[]		candiduria
zaleplon		True	9.423446	Not found	False	[]		onychomycosis
zaleplon		True	3.163889	Not found	False	[]		vulvovaginal mycotic infection
zaleplon		True	18.77563	Not found	False	[]		intervertebral discitis
zaleplon		True	2.535514	Not found	False	[]		osteomyelitis
zaleplon		True	8.58611	Not found	False	[]		osteomyelitis chronic
zaleplon		True	5.8810970000000005	Not found	False	[]		abscess
zaleplon		True	8.58611	Not found	False	[]		graft infection
zaleplon		True	9.00046	Not found	False	[]		pathogen resistance
zaleplon		True	2.517396	Not found	False	[]		wound infection
zaleplon		True	18.77563	Not found	False	[]		orchitis
zaleplon		True	1.718787	Not found	False	[]		sinusitis
zaleplon		True	2.723088	Not found	False	[]		upper respiratory tract infection
zaleplon		True	2.17903	Not found	False	[]		pyelonephritis acute
zaleplon		True	1.114216	Not found	False	[]		urinary tract infection
zaleplon		True	8.58611	Not found	False	[]		erythema infectiosum
zaleplon		True	3.77563	Not found	False	[]		bronchiolitis
zaleplon		True	8.58611	Not found	False	[]		viral pharyngitis
zaleplon		True	4.134505	Not found	False	[]		bone fragmentation
zaleplon		True	4.293543	Not found	False	[]		compression fracture
zaleplon		True	8.58611	Not found	False	[]		fracture displacement
zaleplon		True	8.58611	Not found	False	[]		fracture nonunion
zaleplon		True	8.58611	Not found	False	[]		osteoporotic fracture
zaleplon		True	2.05593	Not found	False	[]		stress fracture
zaleplon		True	1.240856	Not found	False	[]		joint injury
zaleplon		True	5.270333	Not found	False	[]		ligament sprain
zaleplon		True	8.58611	Not found	False	[]		limb crushing injury
zaleplon		True	5.272125	Not found	False	[]		limb injury
zaleplon		True	1.38238	Not found	False	[]		meniscus injury
zaleplon		True	2.488179	Not found	False	[]		femur fracture
zaleplon		True	1.0437980000000002	Not found	False	[]		hip fracture
zaleplon		True	1.670281	Not found	False	[]		lower limb fracture
zaleplon		True	4.134505	Not found	False	[]		tibia fracture
zaleplon		True	1.441072	Not found	False	[]		jaw fracture
zaleplon		True	3.77563	Not found	False	[]		skull fracture
zaleplon		True	18.77563	Not found	False	[]		skull fractured base
zaleplon		True	1.050072	Not found	False	[]		spinal compression fracture
zaleplon		True	1.6814069999999997	Not found	False	[]		rib fracture
zaleplon		True	2.05593	Not found	False	[]		hand fracture
zaleplon		True	1.050072	Not found	False	[]		humerus fracture
zaleplon		True	3.596311	Not found	False	[]		radius fracture
zaleplon		True	1.368271	Not found	False	[]		wrist fracture
zaleplon		True	2.433337	Not found	False	[]		toxicity to various agents
zaleplon		True	8.58611	Not found	False	[]		vascular injury
zaleplon		True	2.6673530000000003	Not found	False	[]		concussion
zaleplon		True	2.291004	Not found	False	[]		subdural haematoma
zaleplon		True	3.163889	Not found	False	[]		pneumothorax
zaleplon		True	9.293543	Not found	False	[]		muscle injury
zaleplon		True	3.635243	Not found	False	[]		muscle strain
zaleplon		True	1.884261	Not found	False	[]		tendonitis
zaleplon		True	2.05593	Not found	False	[]		accident
zaleplon		True	8.58611	Not found	False	[]		accident at work
zaleplon		True	1.710012	Not found	False	[]		arthropod bite
zaleplon		True	7.329865	Not found	False	[]		gun shot wound
zaleplon		True	1.6922640000000002	Not found	False	[]		injury
zaleplon		True	5.754303	Not found	False	[]		multiple injuries
zaleplon		True	2.505952	Not found	False	[]		wound
zaleplon		True	1.41193	Found	False	[]	traffic accident	road traffic accident
zaleplon		True	5.754303	Not found	False	[]		skeletal injury
zaleplon		True	3.77563	Not found	False	[]		wound haemorrhage
zaleplon		True	8.58611	Not found	False	[]		ulnar nerve injury
zaleplon		True	1.050072	Not found	False	[]		back injury
zaleplon		True	1.6214990000000002	Not found	False	[]		blister
zaleplon		True	1.565935	Not found	False	[]		contusion
zaleplon		True	1.441072	Not found	False	[]		scratch
zaleplon		True	1.441072	Not found	False	[]		skin laceration
zaleplon		True	3.77563	Not found	False	[]		osteoradionecrosis
zaleplon		True	2.05593	Not found	False	[]		thermal burn
zaleplon		True	1.710012	Not found	False	[]		circumstance or information capable of leading to medication error
zaleplon		True	2.17903	Not found	False	[]		intercepted product dispensing error
zaleplon		True	1.168851	Not found	False	[]		medication error
zaleplon		True	3.075984	Not found	False	[]		intentional overdose
zaleplon		True	1.329402	Not found	False	[]		overdose
zaleplon		True	3.77563	Not found	False	[]		accidental overdose
zaleplon		True	3.84428	Not found	False	[]		phlebitis
zaleplon		True	1.5559759999999998	Not found	False	[]		post procedural complication
zaleplon		True	1.38238	Not found	False	[]		post procedural haematoma
zaleplon		True	3.409169	Not found	False	[]		ketoacidosis
zaleplon		True	1.399421	Not found	False	[]		respiratory failure
zaleplon		True	8.58611	Not found	False	[]		anorexia nervosa
zaleplon		True	4.293543	Not found	False	[]		food craving
zaleplon		True	5.754303	Not found	False	[]		sleep-related eating disorder
zaleplon		True	3.77563	Not found	False	[]		central obesity
zaleplon		True	2.17903	Not found	False	[]		failure to thrive
zaleplon		True	3.77563	Not found	False	[]		feeding disorder
zaleplon		True	2.164266	Not found	False	[]		obesity
zaleplon		True	6.736839	Not found	False	[]		overweight
zaleplon		True	4.134505	Not found	False	[]		low turnover osteopathy
zaleplon		True	2.17903	Not found	False	[]		osteomalacia
zaleplon		True	8.58611	Not found	False	[]		nephrogenic diabetes insipidus
zaleplon		True	1.4437479999999998	Not found	False	[]		hypokalaemia
zaleplon		True	1.166878	Not found	False	[]		dehydration
zaleplon		True	1.667895	Not found	False	[]		hypovolaemia
zaleplon		True	2.517396	Not found	False	[]		food intolerance
zaleplon		True	3.705753	Not found	False	[]		hyperlipidaemia
zaleplon		True	8.58611	Not found	False	[]		hypometabolism
zaleplon		True	18.77563	Not found	False	[]		metabolic encephalopathy
zaleplon		True	2.17903	Not found	False	[]		cardiometabolic syndrome
zaleplon		True	1.6808690000000002	Not found	False	[]		bone disorder
zaleplon		True	8.58611	Not found	False	[]		bone infarction
zaleplon		True	3.163889	Not found	False	[]		jaw disorder
zaleplon		True	1.59267	Not found	False	[]		osteonecrosis
zaleplon		True	1.441072	Not found	False	[]		osteosclerosis
zaleplon		True	2.05593	Not found	False	[]		bone sequestrum
zaleplon		True	1.050072	Not found	False	[]		spinal disorder
zaleplon		True	1.773434	Not found	False	[]		bone pain
zaleplon		True	2.621152	Not found	False	[]		pain in jaw
zaleplon		True	8.58611	Not found	False	[]		connective tissue disorder
zaleplon		True	2.17903	Not found	False	[]		polyarthritis
zaleplon		True	8.58611	Not found	False	[]		sacroiliitis
zaleplon		True	3.77563	Not found	False	[]		chondromalacia
zaleplon		True	6.736839	Not found	False	[]		facet joint syndrome
zaleplon		True	2.17903	Not found	False	[]		periarthritis
zaleplon		True	9.00046	Not found	False	[]		temporomandibular joint syndrome
zaleplon		True	2.517396	Not found	False	[]		joint noise
zaleplon		True	1.441072	Not found	False	[]		joint range of motion decreased
zaleplon		True	1.38238	Not found	False	[]		cervicobrachial syndrome
zaleplon		True	2.621152	Not found	False	[]		spinal osteoarthritis
zaleplon		True	1.240856	Not found	False	[]		fibromyalgia
zaleplon		True	2.17903	Not found	False	[]		myofascial pain syndrome
zaleplon		True	2.05593	Not found	False	[]		muscle disorder
zaleplon		True	1.38238	Not found	False	[]		muscle fatigue
zaleplon		True	4.453117	Not found	False	[]		muscle tightness
zaleplon		True	1.840692	Not found	False	[]		muscle twitching
zaleplon		True	1.5659	Not found	False	[]		restless legs syndrome
zaleplon		True	8.58611	Not found	False	[]		compartment syndrome
zaleplon		True	3.5740220000000003	Not found	False	[]		intervertebral disc degeneration
zaleplon		True	2.862901	Not found	False	[]		intervertebral disc disorder
zaleplon		True	2.17903	Not found	False	[]		intervertebral disc displacement
zaleplon		True	1.189567	Not found	False	[]		intervertebral disc protrusion
zaleplon		True	1.050072	Not found	False	[]		sciatica
zaleplon		True	2.517396	Not found	False	[]		cervical spinal stenosis
zaleplon		True	1.941806	Not found	False	[]		spinal stenosis
zaleplon		True	5.754303	Not found	False	[]		plantar fasciitis
zaleplon		True	2.267703	Not found	False	[]		musculoskeletal chest pain
zaleplon		True	2.000287	Not found	False	[]		neck pain
zaleplon		True	1.3613229999999998	Not found	False	[]		pain in extremity
zaleplon		True	1.368271	Not found	False	[]		back disorder
zaleplon		True	2.17903	Not found	False	[]		weight bearing difficulty
zaleplon		True	8.58611	Not found	False	[]		axillary mass
zaleplon		True	2.17903	Not found	False	[]		neck mass
zaleplon		True	3.77563	Not found	False	[]		lipoma
zaleplon		True	1.5073740000000002	Not found	False	[]		metastases to bone
zaleplon		True	1.38238	Not found	False	[]		synovitis
zaleplon		True	2.17903	Not found	False	[]		osteochondrosis
zaleplon		True	4.134505	Not found	False	[]		tendon disorder
zaleplon		True	3.77563	Not found	False	[]		tendon pain
zaleplon		True	8.58611	Not found	False	[]		trigger finger
zaleplon		True	3.77563	Found	False	[]	muscle cramp	muscle spasms
zaleplon		True	3.77563	Not found	False	[]		breast cyst
zaleplon		True	9.00046	Not found	False	[]		dermal cyst
zaleplon		True	8.58611	Not found	False	[]		acrochordon
zaleplon		True	1.38238	Not found	False	[]		seborrhoeic keratosis
zaleplon		True	3.77563	Not found	False	[]		metastasis
zaleplon		True	8.58611	Not found	False	[]		adenoma benign
zaleplon		True	8.58611	Not found	False	[]		carcinoma in situ
zaleplon		True	8.58611	Not found	False	[]		recurrent cancer
zaleplon		True	1.225997	Not found	False	[]		neoplasm progression
zaleplon		True	1.050072	Not found	False	[]		ovarian cyst
zaleplon		True	8.58611	Not found	False	[]		sinus polyp
zaleplon		True	9.00046	Not found	False	[]		non-small cell lung cancer
zaleplon		True	2.17903	Not found	False	[]		metastatic malignant melanoma
zaleplon		True	7.728559000000001	Not found	False	[]		basal cell carcinoma
zaleplon		True	1.050072	Not found	False	[]		skin cancer
zaleplon		True	3.77563	Not found	False	[]		brain stem haemorrhage
zaleplon		True	8.58611	Not found	False	[]		brain stem infarction
zaleplon		True	8.58611	Not found	False	[]		cerebellar infarction
zaleplon		True	8.58611	Not found	False	[]		cerebral artery embolism
zaleplon		True	1.38238	Not found	False	[]		cerebral thrombosis
zaleplon		True	1.253069	Not found	False	[]		cerebrovascular accident
zaleplon		True	2.17903	Not found	False	[]		embolic stroke
zaleplon		True	4.293543	Not found	False	[]		haemorrhage intracranial
zaleplon		True	2.17903	Not found	False	[]		ischaemic cerebral infarction
zaleplon		True	1.38238	Not found	False	[]		subarachnoid haemorrhage
zaleplon		True	3.073676	Not found	False	[]		carotid artery stenosis
zaleplon		True	3.77563	Not found	False	[]		vertebrobasilar insufficiency
zaleplon		True	18.77563	Not found	False	[]		vocal cord paresis
zaleplon		True	3.77563	Not found	False	[]		progressive multiple sclerosis
zaleplon		True	6.736839	Not found	False	[]		hypoxic-ischaemic encephalopathy
zaleplon		True	1.00223	Not found	False	[]		encephalopathy
zaleplon		True	2.17903	Not found	False	[]		tension headache
zaleplon		True	3.075984	Not found	False	[]		dementia
zaleplon		True	1.102431	Not found	False	[]		memory impairment
zaleplon		True	1.441072	Not found	False	[]		tachyphrenia
zaleplon		True	8.58611	Not found	False	[]		choreoathetosis
zaleplon		True	1.00223	Not found	False	[]		akathisia
zaleplon		True	1.131923	Not found	False	[]		extrapyramidal disorder
zaleplon		True	1.4905020000000002	Not found	False	[]		psychomotor hyperactivity
zaleplon		True	1.476625	Not found	False	[]		tardive dyskinesia
zaleplon		True	8.58611	Not found	False	[]		spasmodic dysphonia
zaleplon		True	1.2754689999999995	Not found	False	[]		hemiparesis
zaleplon		True	2.05593	Not found	False	[]		hemiplegia
zaleplon		True	2.17903	Not found	False	[]		monoparesis
zaleplon		True	6.736839	Not found	False	[]		essential tremor
zaleplon		True	2.517396	Not found	False	[]		areflexia
zaleplon		True	1.527904	Not found	False	[]		balance disorder
zaleplon		True	2.17903	Not found	False	[]		cerebellar syndrome
zaleplon		True	2.044572	Not found	False	[]		dysstasia
zaleplon		True	1.021796	Found	False	[]	coma	coma
zaleplon		True	1.062337	Not found	False	[]		aphasia
zaleplon		True	8.58611	Not found	False	[]		dyslexia
zaleplon		True	8.58611	Not found	False	[]		apallic syndrome
zaleplon		True	1.92372	Found	False	[]	sedation	sedation
zaleplon		True	1.710012	Not found	False	[]		motor dysfunction
zaleplon		True	8.58611	Not found	False	[]		clonus
zaleplon		True	2.17903	Not found	False	[]		drooling
zaleplon		True	1.710012	Not found	False	[]		neurological symptom
zaleplon		True	1.561888	Not found	False	[]		restlessness
zaleplon		True	1.096193	Not found	False	[]		burning sensation
zaleplon		True	1.710012	Not found	False	[]		dysaesthesia
zaleplon		True	1.441072	Not found	False	[]		formication
zaleplon		True	1.38238	Not found	False	[]		complex regional pain syndrome
zaleplon		True	1.360058	Not found	False	[]		sensory disturbance
zaleplon		True	6.021885	Not found	False	[]		sensory loss
zaleplon		True	3.163889	Not found	False	[]		dysphemia
zaleplon		True	1.38238	Not found	False	[]		mutism
zaleplon		True	2.17903	Not found	False	[]		anticholinergic syndrome
zaleplon		True	1.5559759999999998	Not found	False	[]		carpal tunnel syndrome
zaleplon		True	28.8457	Not found	False	[]		neuritis
zaleplon		True	3.77563	Not found	False	[]		peripheral sensory neuropathy
zaleplon		True	5.754303	Not found	False	[]		focal dyscognitive seizures
zaleplon		True	18.77563	Not found	False	[]		dreamy state
zaleplon		True	1.225997	Not found	False	[]		abnormal sleep-related event
zaleplon		True	1.773434	Not found	False	[]		initial insomnia
zaleplon		True	6.234899	Not found	False	[]		middle insomnia
zaleplon		True	3.77563	Not found	False	[]		circadian rhythm sleep disorder
zaleplon		True	1.7767980000000003	Not found	False	[]		hypersomnia
zaleplon		True	3.101175	Not found	False	[]		sleep apnoea syndrome
zaleplon		True	4.873657	Not found	False	[]		poor quality sleep
zaleplon		True	2.17903	Not found	False	[]		sudden onset of sleep
zaleplon		True	8.58611	Not found	False	[]		cervical radiculopathy
zaleplon		True	18.77563	Not found	False	[]		lumbosacral radiculopathy
zaleplon		True	9.00046	Not found	False	[]		radiculopathy
zaleplon		True	1.38238	Not found	False	[]		neurogenic bladder
zaleplon		True	3.77563	Not found	False	[]		radicular pain
zaleplon		True	2.17903	Not found	False	[]		spinal cord compression
zaleplon		True	1.855215	Not found	False	[]		cerebral atrophy
zaleplon		True	8.58611	Not found	False	[]		encephalomalacia
zaleplon		True	3.77563	Not found	False	[]		generalised tonic-clonic seizure
zaleplon		True	8.58611	Not found	False	[]		breast engorgement
zaleplon		True	3.77563	Not found	False	[]		grief reaction
zaleplon		True	2.517396	Not found	False	[]		anxiety disorder
zaleplon		True	3.163889	Not found	False	[]		generalised anxiety disorder
zaleplon		True	2.17903	Not found	False	[]		fear of disease
zaleplon		True	8.58611	Not found	False	[]		compulsions
zaleplon		True	1.441072	Not found	False	[]		obsessive thoughts
zaleplon		True	1.941806	Not found	False	[]		obsessive-compulsive disorder
zaleplon		True	2.342418	Not found	False	[]		panic disorder
zaleplon		True	1.368271	Not found	False	[]		panic reaction
zaleplon		True	8.58611	Not found	False	[]		acute stress disorder
zaleplon		True	4.9479370000000005	Not found	False	[]		post-traumatic stress disorder
zaleplon		True	2.7567760000000003	Not found	False	[]		attention deficit/hyperactivity disorder
zaleplon		True	3.77563	Not found	False	[]		communication disorder
zaleplon		True	8.58611	Not found	False	[]		pressure of speech
zaleplon		True	1.050072	Not found	False	[]		screaming
zaleplon		True	9.184066	Not found	False	[]		persistent depressive disorder
zaleplon		True	3.204285	Not found	False	[]		major depression
zaleplon		True	1.520195	Not found	False	[]		anhedonia
zaleplon		True	4.122764	Not found	False	[]		decreased interest
zaleplon		True	4.388378	Not found	False	[]		feeling of despair
zaleplon		True	3.77563	Not found	False	[]		feelings of worthlessness
zaleplon		True	3.409169	Not found	False	[]		tearfulness
zaleplon		True	1.38238	Not found	False	[]		persecutory delusion
zaleplon		True	2.277466	Not found	False	[]		hallucination, auditory
zaleplon		True	2.17903	Not found	False	[]		hallucination, tactile
zaleplon		True	2.7352350000000003	Not found	False	[]		hallucination, visual
zaleplon		True	3.073676	Not found	False	[]		hallucinations, mixed
zaleplon		True	1.38238	Not found	False	[]		illusion
zaleplon		True	3.77563	Not found	False	[]		flight of ideas
zaleplon		True	3.77563	Not found	False	[]		impulse-control disorder
zaleplon		True	1.441072	Not found	False	[]		impulsive behaviour
zaleplon		True	2.6673530000000003	Not found	False	[]		gambling disorder
zaleplon		True	1.221469	Not found	False	[]		bipolar disorder
zaleplon		True	4.998611	Not found	False	[]		hypomania
zaleplon		True	8.58611	Not found	False	[]		blunted affect
zaleplon		True	8.58611	Not found	False	[]		constricted affect
zaleplon		True	9.423446	Found	False	[]	dysphoria	dysphoria
zaleplon		True	1.1407	Not found	False	[]		emotional disorder
zaleplon		True	2.17903	Not found	False	[]		frustration tolerance decreased
zaleplon		True	2.17903	Not found	False	[]		moaning
zaleplon		True	2.832313	Not found	False	[]		mood altered
zaleplon		True	18.77563	Not found	False	[]		premenstrual syndrome
zaleplon		True	7.329865	Not found	False	[]		affective disorder
zaleplon		True	2.17903	Not found	False	[]		antisocial behaviour
zaleplon		True	2.151288	Not found	False	[]		homicidal ideation
zaleplon		True	8.58611	Not found	False	[]		impatience
zaleplon		True	1.412886	Not found	False	[]		paranoia
zaleplon		True	8.58611	Not found	False	[]		suspiciousness
zaleplon		True	3.84428	Not found	False	[]		personality disorder
zaleplon		True	2.17903	Not found	False	[]		self esteem decreased
zaleplon		True	2.17903	Not found	False	[]		antisocial personality disorder
zaleplon		True	2.17903	Not found	False	[]		borderline personality disorder
zaleplon		True	2.17903	Not found	False	[]		staring
zaleplon		True	3.77563	Not found	False	[]		hypervigilance
zaleplon		True	9.368271	Not found	False	[]		psychiatric symptom
zaleplon		True	2.133209	Not found	False	[]		mental status changes
zaleplon		True	1.38238	Not found	False	[]		enuresis
zaleplon		True	9.293543	Not found	False	[]		alcoholism
zaleplon		True	4.284136999999999	Not found	False	[]		drug dependence
zaleplon		True	9.184066	Not found	False	[]		tobacco abuse
zaleplon		True	18.77563	Not found	False	[]		acute psychosis
zaleplon		True	2.17903	Not found	False	[]		anorgasmia
zaleplon		True	2.17903	Not found	False	[]		hypersexuality
zaleplon		True	1.38238	Not found	False	[]		libido increased
zaleplon		True	8.58611	Not found	False	[]		male sexual dysfunction
zaleplon		True	1.2754689999999995	Not found	False	[]		sexual dysfunction
zaleplon		True	9.00046	Not found	False	[]		parasomnia
zaleplon		True	1.888126	Not found	False	[]		sleep disorder
zaleplon		True	2.17903	Not found	False	[]		somatic symptom disorder
zaleplon		True	1.026022	Not found	False	[]		completed suicide
zaleplon		True	2.342418	Not found	False	[]		intentional self-injury
zaleplon		True	1.819591	Not found	False	[]		suicidal ideation
zaleplon		True	2.335597	Not found	False	[]		suicide attempt
zaleplon		True	2.17903	Not found	False	[]		stress
zaleplon		True	1.13922	Not found	False	[]		intentional product misuse
zaleplon		True	19.134505	Not found	False	[]		substance abuse
zaleplon		True	2.17903	Not found	False	[]		cystocele
zaleplon		True	2.17903	Not found	False	[]		cystitis haemorrhagic
zaleplon		True	1.38238	Not found	False	[]		tubulointerstitial nephritis
zaleplon		True	2.517396	Not found	False	[]		acute kidney injury
zaleplon		True	1.198242	Not found	False	[]		chronic kidney disease
zaleplon		True	3.053273	Not found	False	[]		azotaemia
zaleplon		True	18.77563	Not found	False	[]		hypertensive nephropathy
zaleplon		True	3.596311	Not found	False	[]		urinary hesitation
zaleplon		True	2.748931	Not found	False	[]		chromaturia
zaleplon		True	3.163889	Not found	False	[]		glycosuria
zaleplon		True	3.77563	Not found	False	[]		ketonuria
zaleplon		True	3.798703	Not found	False	[]		nocturia
zaleplon		True	3.77563	Not found	False	[]		breast calcifications
zaleplon		True	8.58611	Not found	False	[]		breast enlargement
zaleplon		True	8.58611	Not found	False	[]		cervical dysplasia
zaleplon		True	3.77563	Not found	False	[]		prostatitis
zaleplon		True	5.754303	Not found	False	[]		epididymitis
zaleplon		True	8.58611	Not found	False	[]		menometrorrhagia
zaleplon		True	1.368271	Not found	False	[]		benign prostatic hyperplasia
zaleplon		True	8.58611	Not found	False	[]		lichen sclerosus
zaleplon		True	3.77563	Not found	False	[]		ejaculation delayed
zaleplon		True	3.77563	Not found	False	[]		ejaculation failure
zaleplon		True	9.00046	Not found	False	[]		testicular pain
zaleplon		True	8.58611	Not found	False	[]		endometrial hyperplasia
zaleplon		True	8.58611	Not found	False	[]		coital bleeding
zaleplon		True	3.77563	Not found	False	[]		vaginal odour
zaleplon		True	3.77563	Not found	False	[]		vulvovaginal discomfort
zaleplon		True	3.77563	Not found	False	[]		vulvovaginal pruritus
zaleplon		True	3.77563	Not found	False	[]		bronchial hyperreactivity
zaleplon		True	8.58611	Not found	False	[]		bronchitis chronic
zaleplon		True	1.917409	Not found	False	[]		chronic obstructive pulmonary disease
zaleplon		True	2.291004	Not found	False	[]		pneumonitis
zaleplon		True	1.941806	Not found	False	[]		emphysema
zaleplon		True	1.710012	Not found	False	[]		pleural fibrosis
zaleplon		True	2.17903	Not found	False	[]		pleurisy
zaleplon		True	3.77563	Not found	False	[]		anoxia
zaleplon		True	1.431922	Not found	False	[]		hypoxia
zaleplon		True	1.117271	Not found	False	[]		cough
zaleplon		True	3.395153	Not found	False	[]		productive cough
zaleplon		True	1.710012	Not found	False	[]		sputum discoloured
zaleplon		True	8.58611	Not found	False	[]		lung hyperinflation
zaleplon		True	2.517396	Not found	False	[]		pleuritic pain
zaleplon		True	18.77563	Not found	False	[]		rhonchi
zaleplon		True	2.291004	Not found	False	[]		acute respiratory failure
zaleplon		True	2.078512	Not found	False	[]		aspiration
zaleplon		True	1.771904	Not found	False	[]		rhinorrhoea
zaleplon		True	8.58611	Not found	False	[]		acquired diaphragmatic eventration
zaleplon		True	2.17903	Not found	False	[]		stridor
zaleplon		True	18.77563	Not found	False	[]		nasal disorder
zaleplon		True	2.17903	Not found	False	[]		nasal dryness
zaleplon		True	8.58611	Not found	False	[]		nasal mucosal disorder
zaleplon		True	8.58611	Not found	False	[]		nasal ulcer
zaleplon		True	9.00046	Not found	False	[]		paranasal sinus hypersecretion
zaleplon		True	2.17903	Not found	False	[]		pharyngeal disorder
zaleplon		True	4.134505	Not found	False	[]		actinic keratosis
zaleplon		True	3.163889	Not found	False	[]		scab
zaleplon		True	3.77563	Not found	False	[]		skin fissures
zaleplon		True	3.444487	Not found	False	[]		skin lesion
zaleplon		True	1.38238	Not found	False	[]		skin warm
zaleplon		True	1.710012	Not found	False	[]		skin irritation
zaleplon		True	2.05593	Not found	False	[]		generalised erythema
zaleplon		True	1.18512	Not found	False	[]		rash pruritic
zaleplon		True	1.00223	Not found	False	[]		rash macular
zaleplon		True	2.076637	Not found	False	[]		decubitus ulcer
zaleplon		True	3.77563	Not found	False	[]		lentigo
zaleplon		True	3.053273	Not found	False	[]		acne
zaleplon		True	18.77563	Not found	False	[]		nail dystrophy
zaleplon		True	5.754303	Not found	False	[]		onychoclasis
zaleplon		True	1.38238	Not found	False	[]		onychomadesis
zaleplon		True	2.17903	Not found	False	[]		hair growth abnormal
zaleplon		True	2.17903	Not found	False	[]		hair texture abnormal
zaleplon		True	2.17903	Not found	False	[]		rosacea
zaleplon		True	2.17903	Not found	False	[]		haemorrhage subcutaneous
zaleplon		True	8.58611	Not found	False	[]		spider vein
zaleplon		True	3.77563	Not found	False	[]		telangiectasia
zaleplon		True	3.163889	Not found	False	[]		aneurysm
zaleplon		True	2.517396	Not found	False	[]		aortic aneurysm
zaleplon		True	3.635243	Not found	False	[]		arterial occlusive disease
zaleplon		True	2.00092	Not found	False	[]		arteriosclerosis
zaleplon		True	5.754303	Not found	False	[]		peripheral venous disease
zaleplon		True	2.17903	Not found	False	[]		peripheral artery occlusion
zaleplon		True	11.829865	Not found	False	[]		intermittent claudication
zaleplon		True	2.17903	Not found	False	[]		peripheral arterial occlusive disease
zaleplon		True	18.77563	Not found	False	[]		raynaud's phenomenon
zaleplon		True	2.505952	Not found	False	[]		blood pressure fluctuation
zaleplon		True	5.754303	Not found	False	[]		cardiovascular insufficiency
zaleplon		True	1.09187	Not found	False	[]		thrombosis
zaleplon		True	9.00046	Not found	False	[]		peripheral embolism
zaleplon		True	3.163889	Not found	False	[]		angiopathy
zaleplon		True	3.163889	Not found	False	[]		arterial disorder
zaleplon		True	1.855215	Not found	False	[]		peripheral vascular disorder
zaleplon		True	3.77563	Not found	False	[]		aortic dilatation
zaleplon		True	1.480836	Not found	False	[]		haematoma
zaleplon		True	18.77563	Not found	False	[]		accelerated hypertension
zaleplon		True	2.517396	Not found	False	[]		essential hypertension
zaleplon		True	2.076637	Not found	False	[]		varicose vein
zaleplon		True	2.17903	Not found	False	[]		pulseless electrical activity
zaleplon		True	5.754303	Not found	False	[]		oral mucosal blistering
zaleplon		True	8.58611	Not found	False	[]		device related sepsis
zaleplon		True	8.58611	Not found	False	[]		prerenal failure
zaleplon		True	1.38238	Not found	False	[]		slow speech
zaleplon		True	2.169535	Not found	False	[]		osteonecrosis of jaw
zaleplon		True	8.58611	Not found	False	[]		emotional poverty
zaleplon		True	8.58611	Not found	False	[]		plasma cell myeloma recurrent
zaleplon		True	1.7980489999999998	Not found	False	[]		prescribed overdose
fibrinogen concentrate (human)		True	3.79084					coagulopathy
fibrinogen concentrate (human)		True	2.19517					disseminated intravascular coagulation
fibrinogen concentrate (human)		True	4.156158					cardiac arrest
fibrinogen concentrate (human)		True	1.39906					dyspnoea
fibrinogen concentrate (human)		True	8.59926					acute myocardial infarction
fibrinogen concentrate (human)		True	8.59926					chest discomfort
fibrinogen concentrate (human)		True	2.19517					chest pain
fibrinogen concentrate (human)		True	18.79084					fluid overload
fibrinogen concentrate (human)		True	38.89906					pulmonary oedema
fibrinogen concentrate (human)		True	3.79084					flushing
fibrinogen concentrate (human)		True	2.19517					general physical health deterioration
fibrinogen concentrate (human)		True	3.79084					hepatic failure
fibrinogen concentrate (human)		True	3.79084					hypersensitivity
fibrinogen concentrate (human)		True	3.79084					sepsis
fibrinogen concentrate (human)		True	8.59926					medication error
fibrinogen concentrate (human)		True	3.79084					procedural complication
fibrinogen concentrate (human)		True	8.59926					shock haemorrhagic
fibrinogen concentrate (human)		True	8.59926					musculoskeletal disorder
fibrinogen concentrate (human)		True	18.79084					cerebral infarction
fibrinogen concentrate (human)		True	8.59926					ischaemic stroke
fibrinogen concentrate (human)		True	8.59926					confusional state
fibrinogen concentrate (human)		True	8.59926					seizure
fibrinogen concentrate (human)		True	8.59926					anuria
fibrinogen concentrate (human)		True	8.59926					vaginal haemorrhage
fibrinogen concentrate (human)		True	8.59926					acute respiratory distress syndrome
fibrinogen concentrate (human)		True	3.186324					pulmonary embolism
fibrinogen concentrate (human)		True	3.79084					epistaxis
fibrinogen concentrate (human)		True	5.774817					off label use
fibrinogen concentrate (human)		True	18.79084					circulatory collapse
fibrinogen concentrate (human)		True	18.79084					shock
fibrinogen concentrate (human)		True	5.118533					hypotension
fibrinogen concentrate (human)		True	18.79084					thrombosis
fibrinogen concentrate (human)		True	8.59926					haemodynamic instability
fibrinogen concentrate (human)		True	8.59926					haematoma
fibrinogen concentrate (human)		True	16.904243					haemorrhage
salmeterol		True	1.854522	Not found	False	[]		anaemia vitamin b12 deficiency
salmeterol		True	1.184169	Not found	False	[]		blood loss anaemia
salmeterol		True	1.13968	Not found	False	[]		haemorrhagic disorder
salmeterol		True	1.328319	Not found	False	[]		increased tendency to bruise
salmeterol		True	2.17864	Not found	False	[]		factor vii deficiency
salmeterol		True	3.163354	Not found	False	[]		factor viii deficiency
salmeterol		True	8.5858	Not found	False	[]		factor xi deficiency
salmeterol		True	1.38198	Not found	False	[]		von willebrand's disease
salmeterol		True	1.3671380000000002	Not found	False	[]		hypercoagulation
salmeterol		True	2.17864	Not found	False	[]		purpura fulminans
salmeterol		True	1.667196	Not found	False	[]		purpura senile
salmeterol		True	1.5066700000000002	Not found	False	[]		hypergammaglobulinaemia
salmeterol		True	2.17864	Not found	False	[]		langerhans' cell histiocytosis
salmeterol		True	5.26972	Not found	False	[]		polycythaemia vera
salmeterol		True	1.38198	Not found	False	[]		microangiopathic haemolytic anaemia
salmeterol		True	1.138505	Not found	False	[]		acute promyelocytic leukaemia
salmeterol		True	3.77526	Not found	False	[]		chronic leukaemia
salmeterol		True	1.158715	Not found	False	[]		chronic myeloid leukaemia
salmeterol		True	2.055371	Not found	False	[]		myeloid leukaemia
salmeterol		True	2.17864	Not found	False	[]		hodgkin's disease nodular sclerosis stage iv
salmeterol		True	18.77526	Not found	False	[]		diffuse large b-cell lymphoma stage iii
salmeterol		True	8.5858	Not found	False	[]		t-cell lymphoma recurrent
salmeterol		True	8.5858	Not found	False	[]		t-cell lymphoma stage iv
salmeterol		True	1.38198	Not found	False	[]		non-hodgkin's lymphoma recurrent
salmeterol		True	3.77526	Not found	False	[]		non-hodgkin's lymphoma stage iii
salmeterol		True	3.77526	Not found	False	[]		plasmablastic lymphoma
salmeterol		True	1.453545	Not found	False	[]		immune thrombocytopenic purpura
salmeterol		True	1.367564	Not found	False	[]		anisocytosis
salmeterol		True	1.367564	Not found	False	[]		poikilocytosis
salmeterol		True	14.087142	Not found	False	[]		polychromasia
salmeterol		True	1.198813	Not found	False	[]		hepatosplenomegaly
salmeterol		True	2.8267930000000003	Not found	False	[]		hilar lymphadenopathy
salmeterol		True	1.106278	Not found	False	[]		lymphadenitis
salmeterol		True	2.253248	Not found	False	[]		lymphadenopathy mediastinal
salmeterol		True	1.138505	Not found	False	[]		lymphangiosis carcinomatosa
salmeterol		True	1.200702	Not found	False	[]		lymphoedema
salmeterol		True	2.341738	Not found	False	[]		splenic lesion
salmeterol		True	7.329198	Not found	False	[]		splenic vein thrombosis
salmeterol		True	1.883361	Not found	False	[]		eosinophilic myocarditis
salmeterol		True	1.1266310000000002	Not found	False	[]		gastroenteritis eosinophilic
salmeterol		True	1.239931	Not found	False	[]		hypereosinophilic syndrome
salmeterol		True	3.77526	Not found	False	[]		loeffler's syndrome
salmeterol		True	1.04949	Not found	False	[]		neutropenic colitis
salmeterol		True	2.17864	Not found	False	[]		thymus enlargement
salmeterol		True	5.753812	Not found	False	[]		atrial conduction time prolongation
salmeterol		True	1.040536	Not found	False	[]		bundle branch block left
salmeterol		True	1.0449	Not found	False	[]		conduction disorder
salmeterol		True	1.854522	Not found	False	[]		agonal rhythm
salmeterol		True	2.17864	Not found	False	[]		arrhythmia neonatal
salmeterol		True	1.362227	Not found	False	[]		cardiac flutter
salmeterol		True	1.300996	Not found	False	[]		supraventricular extrasystoles
salmeterol		True	1.709446	Not found	False	[]		wandering pacemaker
salmeterol		True	1.564233	Not found	False	[]		pulseless electrical activity
salmeterol		True	8.5858	Not found	False	[]		cardiac function disturbance postoperative
salmeterol		True	2.17864	Not found	False	[]		intracardiac mass
salmeterol		True	1.113164	Not found	False	[]		intracardiac thrombus
salmeterol		True	1.38198	Not found	False	[]		oedema due to cardiac disease
salmeterol		True	2.505169	Not found	False	[]		dizziness exertional
salmeterol		True	1.5369667	Not found	False	[]		haemoptysis
salmeterol		True	1.860785	Not found	False	[]		dyspnoea at rest
salmeterol		True	1.8783439	Not found	False	[]		dyspnoea exertional
salmeterol		True	2.17864	Not found	False	[]		laryngeal dyspnoea
salmeterol		True	3.118964	Not found	False	[]		nocturnal dyspnoea
salmeterol		True	1.329997	Not found	False	[]		orthopnoea
salmeterol		True	8.5858	Not found	False	[]		benign cardiac neoplasm
salmeterol		True	1.1815410000000002	Not found	False	[]		aortic valve calcification
salmeterol		True	1.4530109999999998	Not found	False	[]		aortic valve incompetence
salmeterol		True	1.1034199999999998	Not found	False	[]		aortic valve sclerosis
salmeterol		True	1.039094	Not found	False	[]		cardiac valve disease
salmeterol		True	1.035092	Not found	False	[]		heart valve incompetence
salmeterol		True	3.77526	Not found	False	[]		shone complex
salmeterol		True	1.087579	Not found	False	[]		mitral valve calcification
salmeterol		True	1.3409212	Not found	False	[]		mitral valve incompetence
salmeterol		True	3.77526	Not found	False	[]		mitral valve sclerosis
salmeterol		True	1.040828	Not found	False	[]		pulmonary valve incompetence
salmeterol		True	1.001396	Not found	False	[]		pulmonary valve stenosis
salmeterol		True	1.941005	Not found	False	[]		tricuspid valve disease
salmeterol		True	1.479699	Not found	False	[]		tricuspid valve incompetence
salmeterol		True	8.5858	Not found	False	[]		hypoplastic right heart syndrome
salmeterol		True	4.133989	Not found	False	[]		coronary artery aneurysm
salmeterol		True	1.0468975	Not found	False	[]		coronary artery disease
salmeterol		True	1.38198	Not found	False	[]		coronary artery reocclusion
salmeterol		True	1.172512	Not found	False	[]		acute coronary syndrome
salmeterol		True	1.259757	Not found	False	[]		arteriospasm coronary
salmeterol		True	1.7773210000000002	Not found	False	[]		kounis syndrome
salmeterol		True	8.5858	Not found	False	[]		acute endocarditis
salmeterol		True	1.6930190000000005	Not found	False	[]		endocarditis bacterial
salmeterol		True	8.5858	Not found	False	[]		endocarditis enterococcal
salmeterol		True	5.26972	Not found	False	[]		rheumatic heart disease
salmeterol		True	1.5066700000000002	Not found	False	[]		hepatojugular reflux
salmeterol		True	1.0894101	Not found	False	[]		oedema peripheral
salmeterol		True	1.3861225	Not found	False	[]		cardiac failure congestive
salmeterol		True	2.07595	Not found	False	[]		cardiorenal syndrome
salmeterol		True	1.367564	Not found	False	[]		ventricular failure
salmeterol		True	1.04949	Not found	False	[]		acute left ventricular failure
salmeterol		True	8.5858	Not found	False	[]		chronic left ventricular failure
salmeterol		True	2.17864	Not found	False	[]		acute right ventricular failure
salmeterol		True	1.721271	Not found	False	[]		cor pulmonale
salmeterol		True	19.133989	Not found	False	[]		cor pulmonale chronic
salmeterol		True	1.141911	Not found	False	[]		right ventricular failure
salmeterol		True	1.4492699999999998	Not found	False	[]		cardiomyopathy
salmeterol		True	2.055371	Not found	False	[]		cardiomyopathy alcoholic
salmeterol		True	1.468829	Not found	False	[]		ischaemic cardiomyopathy
salmeterol		True	2.17864	Not found	False	[]		viral cardiomyopathy
salmeterol		True	8.5858	Not found	False	[]		atrial septal defect acquired
salmeterol		True	2.17864	Not found	False	[]		atrioventricular septal defect
salmeterol		True	3.163354	Not found	False	[]		cardiac pseudoaneurysm
salmeterol		True	1.0018434	Not found	False	[]		cardiomegaly
salmeterol		True	3.77526	Not found	False	[]		chordae tendinae rupture
salmeterol		True	2.103317	Not found	False	[]		diastolic dysfunction
salmeterol		True	1.146099	Not found	False	[]		dilatation atrial
salmeterol		True	1.33385	Not found	False	[]		dilatation ventricular
salmeterol		True	1.656885	Not found	False	[]		left atrial dilatation
salmeterol		True	1.405385	Not found	False	[]		left ventricular dysfunction
salmeterol		True	1.156646	Not found	False	[]		left ventricular hypertrophy
salmeterol		True	1.4405	Not found	False	[]		myoglobinuria
salmeterol		True	2.1269280000000004	Not found	False	[]		right atrial dilatation
salmeterol		True	1.262813	Not found	False	[]		ventricular hypokinesia
salmeterol		True	3.77526	Not found	False	[]		lupus myocarditis
salmeterol		True	8.5858	Not found	False	[]		pericarditis rheumatic
salmeterol		True	1.38198	Not found	False	[]		postpericardiotomy syndrome
salmeterol		True	1.4405	Not found	False	[]		atrioventricular block complete
salmeterol		True	3.77526	Not found	False	[]		cardiac ventricular thrombosis
salmeterol		True	1.765375	Not found	False	[]		syncope
salmeterol		True	3.77526	Not found	False	[]		myocardial necrosis
salmeterol		True	1.38198	Not found	False	[]		congenital coronary artery malformation
salmeterol		True	9.183518	Not found	False	[]		adrenal insufficiency neonatal
salmeterol		True	3.073015	Not found	False	[]		congenital eye disorder
salmeterol		True	8.5858	Not found	False	[]		congenital hiv infection
salmeterol		True	1.38198	Not found	False	[]		gilbert's syndrome
salmeterol		True	1.667196	Not found	False	[]		alpha-1 anti-trypsin deficiency
salmeterol		True	2.17864	Not found	False	[]		mucopolysaccharidosis i
salmeterol		True	3.77526	Not found	False	[]		dihydropyrimidine dehydrogenase deficiency
salmeterol		True	8.5858	Not found	False	[]		marfan's syndrome
salmeterol		True	3.77526	Not found	False	[]		congenital joint malformation
salmeterol		True	8.5858	Not found	False	[]		fibrous dysplasia of bone
salmeterol		True	14.087142	Not found	False	[]		familial tremor
salmeterol		True	8.5858	Not found	False	[]		rathke's cleft cyst
salmeterol		True	1.061506	Not found	False	[]		arnold-chiari malformation
salmeterol		True	1.38198	Not found	False	[]		hyperexplexia
salmeterol		True	3.77526	Not found	False	[]		urethral valves
salmeterol		True	3.77526	Not found	False	[]		congenital pyelocaliectasis
salmeterol		True	8.5858	Not found	False	[]		potter's syndrome
salmeterol		True	19.133989	Not found	False	[]		congenital cystic lung
salmeterol		True	1.04949	Not found	False	[]		dermoid cyst
salmeterol		True	1.38198	Not found	False	[]		cholesteatoma
salmeterol		True	1.03428	Not found	False	[]		ear discomfort
salmeterol		True	2.17864	Not found	False	[]		ear infection fungal
salmeterol		True	1.22037	Not found	False	[]		otorrhoea
salmeterol		True	3.77526	Not found	False	[]		ear canal stenosis
salmeterol		True	3.163354	Not found	False	[]		herpes zoster oticus
salmeterol		True	1.50425	Not found	False	[]		otitis externa
salmeterol		True	3.074825	Not found	False	[]		deafness transitory
salmeterol		True	1.219243	Not found	False	[]		vestibular disorder
salmeterol		True	1.124813	Not found	False	[]		vertigo positional
salmeterol		True	1.001396	Not found	False	[]		vestibular neuronitis
salmeterol		True	1.061506	Not found	False	[]		mastoiditis
salmeterol		True	1.297072	Not found	False	[]		cushing's syndrome
salmeterol		True	2.56617	Not found	False	[]		cushingoid
salmeterol		True	2.666681	Not found	False	[]		hyperaldosteronism
salmeterol		True	1.36501	Not found	False	[]		hypercorticoidism
salmeterol		True	3.77526	Not found	False	[]		addison's disease
salmeterol		True	2.047187	Not found	False	[]		adrenal suppression
salmeterol		True	2.030186	Not found	False	[]		secondary adrenocortical insufficiency
salmeterol		True	1.163795	Not found	False	[]		adrenal disorder
salmeterol		True	1.245866	Not found	False	[]		adrenal haemorrhage
salmeterol		True	2.272279	Not found	False	[]		adrenal adenoma
salmeterol		True	8.5858	Not found	False	[]		adrenal gland cancer
salmeterol		True	1.5066700000000002	Not found	False	[]		adrenal neoplasm
salmeterol		True	2.17864	Not found	False	[]		diabetic microangiopathy
salmeterol		True	2.17864	Not found	False	[]		diabetic bullosis
salmeterol		True	1.340326	Not found	False	[]		diabetic gastroparesis
salmeterol		True	1.04949	Not found	False	[]		diabetic hyperosmolar coma
salmeterol		True	1.260894	Not found	False	[]		diabetic neuropathy
salmeterol		True	1.38198	Not found	False	[]		cataract diabetic
salmeterol		True	1.200215	Not found	False	[]		diabetic retinopathy
salmeterol		True	2.17864	Not found	False	[]		enlarged clitoris
salmeterol		True	1.5066700000000002	Not found	False	[]		premature menopause
salmeterol		True	3.77526	Not found	False	[]		virilism
salmeterol		True	1.0087518	Not found	False	[]		diabetes mellitus
salmeterol		True	1.080306	Not found	False	[]		diabetes mellitus inadequate control
salmeterol		True	2.17864	Not found	False	[]		diabetes with hyperosmolarity
salmeterol		True	1.797243	Not found	False	[]		insulin-requiring type 2 diabetes mellitus
salmeterol		True	1.0912179	Not found	False	[]		type 2 diabetes mellitus
salmeterol		True	1.275711	Not found	False	[]		glucose tolerance impaired
salmeterol		True	1.4308329999999998	Not found	False	[]		hypoglycaemic seizure
salmeterol		True	1.38198	Not found	False	[]		neuroglycopenia
salmeterol		True	1.1266310000000002	Not found	False	[]		pituitary-dependent cushing's syndrome
salmeterol		True	1.1266310000000002	Not found	False	[]		hypopituitarism
salmeterol		True	1.38198	Not found	False	[]		pituitary tumour recurrent
salmeterol		True	1.709446	Not found	False	[]		prolactin-producing pituitary tumour
salmeterol		True	2.341738	Not found	False	[]		carcinoid tumour
salmeterol		True	1.6804989999999995	Not found	False	[]		parathyroid disorder
salmeterol		True	3.163354	Not found	False	[]		post procedural hypothyroidism
salmeterol		True	2.26673	Not found	False	[]		benign neoplasm of thyroid gland
salmeterol		True	3.77526	Not found	False	[]		metastases to thyroid
salmeterol		True	3.595662	Not found	False	[]		thyroid cancer metastatic
salmeterol		True	3.050465	Not found	False	[]		tenon's cyst
salmeterol		True	1.6359921	Not found	False	[]		cataract
salmeterol		True	1.38198	Not found	False	[]		conjunctival discolouration
salmeterol		True	1.735754	Not found	False	[]		corneal abrasion
salmeterol		True	1.709446	Not found	False	[]		corneal thinning
salmeterol		True	3.595662	Not found	False	[]		iridocele
salmeterol		True	2.4324570000000003	Not found	False	[]		pigment dispersion syndrome
salmeterol		True	1.0666779	Not found	False	[]		dry eye
salmeterol		True	1.004744	Not found	False	[]		lacrimation increased
salmeterol		True	1.19694	Not found	False	[]		sjogren's syndrome
salmeterol		True	1.3741344	Not found	False	[]		eye disorder
salmeterol		True	2.17864	Not found	False	[]		lens disorder
salmeterol		True	1.347498	Not found	False	[]		ocular icterus
salmeterol		True	4.277162	Not found	False	[]		borderline glaucoma
salmeterol		True	1.4463882	Not found	False	[]		glaucoma
salmeterol		True	2.17864	Not found	False	[]		corneal bleeding
salmeterol		True	8.5858	Not found	False	[]		iris haemorrhage
salmeterol		True	1.1377609999999998	Not found	False	[]		eye haemorrhage
salmeterol		True	2.816956	Not found	False	[]		blebitis
salmeterol		True	1.225419	Not found	False	[]		conjunctivitis bacterial
salmeterol		True	1.070722	Not found	False	[]		iritis
salmeterol		True	8.5858	Not found	False	[]		chalazion
salmeterol		True	2.146481	Not found	False	[]		eyelid margin crusting
salmeterol		True	1.130994	Not found	False	[]		eye allergy
salmeterol		True	1.340942	Not found	False	[]		eye discharge
salmeterol		True	1.074088	Not found	False	[]		eye pruritus
salmeterol		True	8.5858	Not found	False	[]		filariasis
salmeterol		True	1.667196	Not found	False	[]		ophthalmic herpes zoster
salmeterol		True	8.5858	Not found	False	[]		vogt-koyanagi-harada disease
salmeterol		True	3.073015	Not found	False	[]		episcleritis
salmeterol		True	1.0430800000000002	Not found	False	[]		scleritis
salmeterol		True	1.4405	Not found	False	[]		cataract operation complication
salmeterol		True	1.555162	Not found	False	[]		optic nerve injury
salmeterol		True	1.000536	Not found	False	[]		blepharospasm
salmeterol		True	1.38198	Not found	False	[]		iiird nerve paresis
salmeterol		True	1.321279	Not found	False	[]		pupillary reflex impaired
salmeterol		True	1.257614	Not found	False	[]		asthenopia
salmeterol		True	3.77526	Not found	False	[]		contact lens intolerance
salmeterol		True	1.083708	Not found	False	[]		vitreous floaters
salmeterol		True	1.600993	Not found	False	[]		macular degeneration
salmeterol		True	1.27246	Not found	False	[]		macular hole
salmeterol		True	1.084256	Not found	False	[]		maculopathy
salmeterol		True	8.5858	Not found	False	[]		retinal cyst
salmeterol		True	1.6804989999999995	Not found	False	[]		retinal degeneration
salmeterol		True	3.77526	Not found	False	[]		retinal depigmentation
salmeterol		True	1.028992	Not found	False	[]		retinal tear
salmeterol		True	2.055371	Not found	False	[]		scleral disorder
salmeterol		True	8.5858	Not found	False	[]		enophthalmos
salmeterol		True	8.5858	Not found	False	[]		polypoidal choroidal vasculopathy
salmeterol		True	2.055371	Not found	False	[]		blindness cortical
salmeterol		True	8.5858	Not found	False	[]		blindness hysterical
salmeterol		True	1.911294	Not found	False	[]		night blindness
salmeterol		True	1.0001493	Not found	False	[]		visual acuity reduced
salmeterol		True	1.3197	Not found	False	[]		astigmatism
salmeterol		True	1.054563	Not found	False	[]		diplopia
salmeterol		True	1.0950906	Not found	False	[]		vision blurred
salmeterol		True	1.025992	Not found	False	[]		visual field defect
salmeterol		True	1.28482	Not found	False	[]		tunnel vision
salmeterol		True	1.27246	Not found	False	[]		optic neuropathy
salmeterol		True	1.357512	Not found	False	[]		visual impairment
salmeterol		True	1.38198	Not found	False	[]		hiatus hernia, obstructive
salmeterol		True	1.709446	Not found	False	[]		femoral hernia
salmeterol		True	3.77526	Not found	False	[]		incisional hernia, obstructive
salmeterol		True	2.07595	Not found	False	[]		umbilical hernia, obstructive
salmeterol		True	1.827048	Not found	False	[]		dyschezia
salmeterol		True	1.552813	Not found	False	[]		rectal discharge
salmeterol		True	1.188159	Not found	False	[]		large intestine polyp
salmeterol		True	18.77526	Not found	False	[]		gastric adenoma
salmeterol		True	3.050465	Not found	False	[]		gastrointestinal tract adenoma
salmeterol		True	2.280384	Not found	False	[]		intestinal polyp
salmeterol		True	1.860785	Not found	False	[]		rectal polyp
salmeterol		True	1.627543	Not found	False	[]		dental caries
salmeterol		True	3.77526	Not found	False	[]		tooth development disorder
salmeterol		True	3.77526	Not found	False	[]		tooth malformation
salmeterol		True	1.437941	Not found	False	[]		teeth brittle
salmeterol		True	1.38198	Not found	False	[]		tooth demineralisation
salmeterol		True	3.716408	Not found	False	[]		tooth deposit
salmeterol		True	1.131083	Not found	False	[]		tooth disorder
salmeterol		True	4.458392	Not found	False	[]		tooth erosion
salmeterol		True	2.436024	Not found	False	[]		tooth injury
salmeterol		True	3.073015	Not found	False	[]		tooth resorption
salmeterol		True	1.269962	Not found	False	[]		hyperaesthesia teeth
salmeterol		True	3.747995	Not found	False	[]		enamel anomaly
salmeterol		True	2.432681	Not found	False	[]		tooth discolouration
salmeterol		True	1.6930190000000005	Not found	False	[]		gingival discolouration
salmeterol		True	3.052507	Not found	False	[]		gingival atrophy
salmeterol		True	2.268789	Not found	False	[]		gingival erythema
salmeterol		True	1.306202	Not found	False	[]		gingival recession
salmeterol		True	3.77526	Not found	False	[]		gingivitis ulcerative
salmeterol		True	1.683811	Not found	False	[]		gingivitis
salmeterol		True	1.93519	Not found	False	[]		gingival pain
salmeterol		True	1.443056	Not found	False	[]		tooth loss
salmeterol		True	3.77526	Not found	False	[]		pharyngo-oesophageal diverticulum
salmeterol		True	1.180557	Not found	False	[]		diverticulitis
salmeterol		True	1.657655	Not found	False	[]		pancreatitis chronic
salmeterol		True	1.38198	Not found	False	[]		pancreatic steatosis
salmeterol		True	4.133989	Not found	False	[]		pancreatic duct stenosis
salmeterol		True	2.516848	Not found	False	[]		sphincter of oddi dysfunction
salmeterol		True	3.843535	Not found	False	[]		intestinal mass
salmeterol		True	3.77526	Not found	False	[]		intestinal mucosal atrophy
salmeterol		True	4.133989	Not found	False	[]		intestinal mucosal hypertrophy
salmeterol		True	3.073015	Not found	False	[]		colonic fistula
salmeterol		True	18.77526	Not found	False	[]		diverticular fistula
salmeterol		True	1.38198	Not found	False	[]		oesophageal dysplasia
salmeterol		True	2.666681	Not found	False	[]		crest syndrome
salmeterol		True	1.175861	Not found	False	[]		oesophageal disorder
salmeterol		True	2.666681	Not found	False	[]		oesophageal injury
salmeterol		True	1.138505	Not found	False	[]		oesophageal oedema
salmeterol		True	1.04949	Not found	False	[]		systemic scleroderma
salmeterol		True	1.035276	Not found	False	[]		anal abscess
salmeterol		True	8.5858	Not found	False	[]		anogenital warts
salmeterol		True	1.38198	Not found	False	[]		gastritis fungal
salmeterol		True	2.055371	Not found	False	[]		gastroenteritis escherichia coli
salmeterol		True	1.758905	Not found	False	[]		abdominal abscess
salmeterol		True	1.475461	Not found	False	[]		abdominal infection
salmeterol		True	3.77526	Not found	False	[]		bacterial food poisoning
salmeterol		True	1.4405	Not found	False	[]		gastrointestinal viral infection
salmeterol		True	1.854522	Not found	False	[]		strongyloidiasis
salmeterol		True	3.77526	Not found	False	[]		appendiceal abscess
salmeterol		True	1.22037	Not found	False	[]		enterocolitis infectious
salmeterol		True	4.247374	Not found	False	[]		fungal oesophagitis
salmeterol		True	1.797243	Not found	False	[]		herpes oesophagitis
salmeterol		True	2.068709	Not found	False	[]		oesophageal candidiasis
salmeterol		True	4.133989	Not found	False	[]		peritonitis
salmeterol		True	8.5858	Not found	False	[]		pseudopolyposis
salmeterol		True	1.945421	Not found	False	[]		reflux gastritis
salmeterol		True	1.292703	Not found	False	[]		enterocolitis
salmeterol		True	1.6911900000000002	Not found	False	[]		gastrointestinal inflammation
salmeterol		True	1.225419	Not found	False	[]		pouchitis
salmeterol		True	1.1813360000000002	Not found	False	[]		oesophagitis
salmeterol		True	2.07595	Not found	False	[]		oesophagitis haemorrhagic
salmeterol		True	1.38198	Not found	False	[]		proctitis ulcerative
salmeterol		True	2.17864	Not found	False	[]		autonomic failure syndrome
salmeterol		True	2.619973	Not found	False	[]		intestinal pseudo-obstruction
salmeterol		True	1.384414	Not found	False	[]		gastric dilatation
salmeterol		True	1.28482	Not found	False	[]		gastrointestinal hypomotility
salmeterol		True	1.431019	Not found	False	[]		oesophageal spasm
salmeterol		True	1.770911	Not found	False	[]		oropharyngeal spasm
salmeterol		True	1.0266905	Not found	False	[]		abdominal distension
salmeterol		True	1.001396	Not found	False	[]		abdominal symptom
salmeterol		True	3.163354	Not found	False	[]		breath odour
salmeterol		True	1.0886767000000002	Not found	False	[]		dysphagia
salmeterol		True	1.0537729999999998	Not found	False	[]		early satiety
salmeterol		True	1.4405	Not found	False	[]		encopresis
salmeterol		True	1.010011	Not found	False	[]		hiccups
salmeterol		True	1.2193410999999998	Not found	False	[]		retching
salmeterol		True	8.5858	Not found	False	[]		volvulus of small bowel
salmeterol		True	3.77526	Not found	False	[]		obstruction gastric
salmeterol		True	3.073015	Not found	False	[]		distal intestinal obstruction syndrome
salmeterol		True	1.031774	Not found	False	[]		intestinal obstruction
salmeterol		True	3.77526	Not found	False	[]		large intestinal stenosis
salmeterol		True	1.38198	Not found	False	[]		anastomotic ulcer
salmeterol		True	1.272158	Not found	False	[]		diverticular perforation
salmeterol		True	2.17864	Not found	False	[]		stress ulcer
salmeterol		True	1.225419	Not found	False	[]		ileal ulcer
salmeterol		True	1.27246	Not found	False	[]		oesophageal ulcer haemorrhage
salmeterol		True	1.138505	Not found	False	[]		peptic ulcer haemorrhage
salmeterol		True	4.29291	Not found	False	[]		colon gangrene
salmeterol		True	2.055371	Not found	False	[]		dieulafoy's vascular malformation
salmeterol		True	5.753812	Not found	False	[]		mesenteric artery stenosis
salmeterol		True	1.001396	Not found	False	[]		mesenteric vein thrombosis
salmeterol		True	2.481136	Not found	False	[]		lactose intolerance
salmeterol		True	9.183518	Not found	False	[]		short-bowel syndrome
salmeterol		True	2.17864	Not found	False	[]		duodenal neoplasm
salmeterol		True	1.709446	Not found	False	[]		oesophageal neoplasm
salmeterol		True	2.516848	Not found	False	[]		colon cancer stage iv
salmeterol		True	9.000012	Not found	False	[]		intestinal adenocarcinoma
salmeterol		True	2.17864	Not found	False	[]		gastrointestinal cancer metastatic
salmeterol		True	3.77526	Not found	False	[]		metastases to retroperitoneum
salmeterol		True	1.709446	Not found	False	[]		metastases to stomach
salmeterol		True	1.951099	Not found	False	[]		chapped lips
salmeterol		True	1.489089	Not found	False	[]		cheilitis
salmeterol		True	2.17864	Not found	False	[]		cheilosis
salmeterol		True	2.479151	Not found	False	[]		leukoplakia oral
salmeterol		True	1.463484	Not found	False	[]		lip blister
salmeterol		True	1.286884	Not found	False	[]		lip disorder
salmeterol		True	2.184123	Not found	False	[]		oral disorder
salmeterol		True	1.230378	Not found	False	[]		mouth haemorrhage
salmeterol		True	6.7172220000000005	Not found	False	[]		oral fungal infection
salmeterol		True	1.021868	Not found	False	[]		oral herpes
salmeterol		True	1.723261	Not found	False	[]		oral infection
salmeterol		True	14.087142	Not found	False	[]		oropharyngeal candidiasis
salmeterol		True	1.014527	Not found	False	[]		lip pain
salmeterol		True	2.2718132	Not found	False	[]		oral pain
salmeterol		True	1.11125	Not found	False	[]		paraesthesia oral
salmeterol		True	4.567015	Not found	False	[]		buccal mucosal roughening
salmeterol		True	4.387647	Not found	False	[]		burning mouth syndrome
salmeterol		True	1.797243	Not found	False	[]		gingival blister
salmeterol		True	8.5858	Not found	False	[]		gingival pruritus
salmeterol		True	1.020325	Not found	False	[]		hypoaesthesia oral
salmeterol		True	1.369775	Not found	False	[]		lip exfoliation
salmeterol		True	1.124813	Not found	False	[]		mouth injury
salmeterol		True	3.074825	Not found	False	[]		oral discharge
salmeterol		True	1.98341	Not found	False	[]		oral discomfort
salmeterol		True	2.351251	Not found	False	[]		oral mucosal discolouration
salmeterol		True	4.332219	Not found	False	[]		oral mucosal eruption
salmeterol		True	28.84531	Not found	False	[]		oral mucosal exfoliation
salmeterol		True	1.59253	Not found	False	[]		oropharyngeal blistering
salmeterol		True	12.353171	Not found	False	[]		oropharyngeal plaque
salmeterol		True	1.387509	Not found	False	[]		gingival swelling
salmeterol		True	1.194068	Not found	False	[]		oropharyngeal swelling
salmeterol		True	1.210448	Not found	False	[]		aphthous ulcer
salmeterol		True	1.854522	Not found	False	[]		behcet's syndrome
salmeterol		True	2.3168838000000003	Not found	False	[]		mouth ulceration
salmeterol		True	1.8023216	Not found	False	[]		stomatitis
salmeterol		True	1.38198	Not found	False	[]		peritoneal cloudy effluent
salmeterol		True	3.77526	Not found	False	[]		peritoneal lesion
salmeterol		True	1.38198	Not found	False	[]		pelvic adhesions
salmeterol		True	1.340326	Not found	False	[]		aptyalism
salmeterol		True	2.00169	Not found	False	[]		dry throat
salmeterol		True	9.500024	Not found	False	[]		saliva discolouration
salmeterol		True	3.77526	Not found	False	[]		salivary gland mass
salmeterol		True	2.672646	Not found	False	[]		parotid gland enlargement
salmeterol		True	1.489497	Not found	False	[]		salivary gland enlargement
salmeterol		True	2.762749	Not found	False	[]		sialoadenitis
salmeterol		True	1.2372033	Not found	False	[]		ageusia
salmeterol		True	1.4837448	Not found	False	[]		dysgeusia
salmeterol		True	1.8929050000000005	Not found	False	[]		glossitis
salmeterol		True	3.054577	Not found	False	[]		hypertrophy of tongue papillae
salmeterol		True	1.823909	Not found	False	[]		tongue disorder
salmeterol		True	29.183518	Not found	False	[]		tongue geographic
salmeterol		True	1.4744389999999998	Not found	False	[]		tongue haemorrhage
salmeterol		True	2.085538	Not found	False	[]		tongue ulceration
salmeterol		True	2.0605333	Not found	False	[]		glossodynia
salmeterol		True	2.17864	Not found	False	[]		glossoptosis
salmeterol		True	1.0658513	Not found	False	[]		swollen tongue
salmeterol		True	1.851352	Not found	False	[]		tongue blistering
salmeterol		True	3.29336	Not found	False	[]		tongue coated
salmeterol		True	1.952664	Not found	False	[]		tongue discolouration
salmeterol		True	1.172199	Not found	False	[]		tongue dry
salmeterol		True	3.921863	Not found	False	[]		tongue eruption
salmeterol		True	8.5858	Not found	False	[]		anal pruritus
salmeterol		True	8.5858	Not found	False	[]		female genital tract fistula
salmeterol		True	9.000012	Not found	False	[]		large intestine infection
salmeterol		True	1.225419	Not found	False	[]		chronic gastritis
salmeterol		True	1.612733	Not found	False	[]		gastrointestinal sounds abnormal
salmeterol		True	1.4405	Not found	False	[]		procedural vomiting
salmeterol		True	1.854522	Not found	False	[]		regurgitation
salmeterol		True	1.36501	Not found	False	[]		laryngeal discomfort
salmeterol		True	3.9645247	Not found	False	[]		laryngeal pain
salmeterol		True	2.043591	Not found	False	[]		trichoglossia
salmeterol		True	8.5858	Not found	False	[]		tongue exfoliation
salmeterol		True	8.5858	Not found	False	[]		application site eczema
salmeterol		True	2.10396	Not found	False	[]		application site ulcer
salmeterol		True	1.38198	Not found	False	[]		instillation site irritation
salmeterol		True	1.591759	Not found	False	[]		complication associated with device
salmeterol		True	3.163354	Not found	False	[]		catheter site inflammation
salmeterol		True	2.7478990000000003	Not found	False	[]		catheter site pain
salmeterol		True	3.77526	Not found	False	[]		catheter site pruritus
salmeterol		True	2.17864	Not found	False	[]		implant site rash
salmeterol		True	1.0430800000000002	Not found	False	[]		infusion site urticaria
salmeterol		True	8.5858	Not found	False	[]		injected limb mobility decreased
salmeterol		True	1.709446	Not found	False	[]		injection site coldness
salmeterol		True	1.38198	Not found	False	[]		injection site dermatitis
salmeterol		True	1.179838	Not found	False	[]		injection site irritation
salmeterol		True	5.753812	Not found	False	[]		injection site streaking
salmeterol		True	1.059119	Not found	False	[]		neuroleptic malignant syndrome
salmeterol		True	1.001396	Not found	False	[]		temperature regulation disorder
salmeterol		True	8.5858	Not found	False	[]		severe acute respiratory syndrome
salmeterol		True	4.29291	Not found	False	[]		agonal death struggle
salmeterol		True	2.1752160000000003	Not found	False	[]		feeling jittery
salmeterol		True	4.915839	Not found	False	[]		sensation of blood flow
salmeterol		True	1.766628	Not found	False	[]		sensation of foreign body
salmeterol		True	1.274645	Not found	False	[]		cerebellar ataxia
salmeterol		True	1.38198	Not found	False	[]		gait deviation
salmeterol		True	1.426397	Not found	False	[]		adhesion
salmeterol		True	1.49836	Not found	False	[]		apparent death
salmeterol		True	1.1268274	Not found	False	[]		condition aggravated
salmeterol		True	1.595668	Not found	False	[]		exercise tolerance decreased
salmeterol		True	1.1158479	Not found	False	[]		influenza like illness
salmeterol		True	1.1662686	Not found	False	[]		mobility decreased
salmeterol		True	2.796607	Not found	False	[]		nonspecific reaction
salmeterol		True	3.052507	Not found	False	[]		pre-existing disease
salmeterol		True	1.38198	Not found	False	[]		premature ageing
salmeterol		True	2.495611	Not found	False	[]		secretion discharge
salmeterol		True	8.5858	Not found	False	[]		serum sickness-like reaction
salmeterol		True	3.77526	Not found	False	[]		symptom masked
salmeterol		True	1.035362	Not found	False	[]		wound secretion
salmeterol		True	2.128979	Not found	False	[]		xerosis
salmeterol		True	1.223156	Not found	False	[]		yellow skin
salmeterol		True	2.17864	Not found	False	[]		diapedesis
salmeterol		True	4.133989	Not found	False	[]		inflammation of wound
salmeterol		True	3.634402	Not found	False	[]		enanthema
salmeterol		True	2.168479	Not found	False	[]		mucosal discolouration
salmeterol		True	18.77526	Not found	False	[]		mucosal membrane hyperplasia
salmeterol		True	2.209174	Not found	False	[]		mucosal disorder
salmeterol		True	2.043591	Not found	False	[]		gravitational oedema
salmeterol		True	1.38198	Not found	False	[]		oedema due to hepatic disease
salmeterol		True	1.221563	Not found	False	[]		facial pain
salmeterol		True	1.160881	Not found	False	[]		flank pain
salmeterol		True	1.5066700000000002	Not found	False	[]		hernia pain
salmeterol		True	2.033541	Not found	False	[]		non-cardiac chest pain
salmeterol		True	1.367564	Not found	False	[]		suprapubic pain
salmeterol		True	1.941005	Not found	False	[]		tobacco withdrawal symptoms
salmeterol		True	1.066406	Not found	False	[]		fibrosis
salmeterol		True	1.121147	Not found	False	[]		impaired healing
salmeterol		True	1.04949	Not found	False	[]		nodule
salmeterol		True	1.172286	Not found	False	[]		atrophy
salmeterol		True	18.77526	Not found	False	[]		injection site discolouration
salmeterol		True	1.367564	Not found	False	[]		injection site pain
salmeterol		True	3.789095000000001	Not found	False	[]		feeling of body temperature change
salmeterol		True	1.001396	Not found	False	[]		bile duct stenosis
salmeterol		True	8.5858	Not found	False	[]		biliary anastomosis complication
salmeterol		True	1.124813	Not found	False	[]		biliary dilatation
salmeterol		True	2.17864	Not found	False	[]		biliary fistula
salmeterol		True	1.367564	Not found	False	[]		dilatation intrahepatic duct acquired
salmeterol		True	1.38198	Not found	False	[]		gallbladder obstruction
salmeterol		True	2.666681	Not found	False	[]		gallbladder rupture
salmeterol		True	4.133989	Not found	False	[]		haemobilia
salmeterol		True	2.17864	Not found	False	[]		hepatobiliary disease
salmeterol		True	1.359237	Not found	False	[]		biliary cirrhosis
salmeterol		True	2.17864	Not found	False	[]		biliary fibrosis
salmeterol		True	1.04949	Not found	False	[]		cirrhosis alcoholic
salmeterol		True	2.7560010000000004	Not found	False	[]		hepatic haematoma
salmeterol		True	8.5858	Not found	False	[]		portal vein phlebitis
salmeterol		True	8.5858	Not found	False	[]		hepatitis a
salmeterol		True	6.021192	Not found	False	[]		hepatic adenoma
salmeterol		True	1.245866	Not found	False	[]		gallbladder cancer
salmeterol		True	1.709446	Not found	False	[]		allergic cough
salmeterol		True	1.972337	Not found	False	[]		multiple allergies
salmeterol		True	1.300231	Not found	False	[]		panniculitis
salmeterol		True	9.000012	Not found	False	[]		septal panniculitis
salmeterol		True	2.359297	Not found	False	[]		allergy to chemicals
salmeterol		True	2.055371	Not found	False	[]		allergy to vaccine
salmeterol		True	7.73238	Not found	False	[]		aspirin-exacerbated respiratory disease
salmeterol		True	2.394256	Not found	False	[]		rubber sensitivity
salmeterol		True	1.669471	Not found	False	[]		milk allergy
salmeterol		True	14.087142	Not found	False	[]		smoke sensitivity
salmeterol		True	1.1921828	Not found	False	[]		anaphylactic reaction
salmeterol		True	2.611842	Not found	False	[]		circumoral oedema
salmeterol		True	1.941005	Not found	False	[]		atopy
salmeterol		True	1.38198	Not found	False	[]		eczema herpeticum
salmeterol		True	2.17864	Not found	False	[]		kaposi's varicelliform eruption
salmeterol		True	2.516848	Not found	False	[]		urticaria thermal
salmeterol		True	14.087142	Not found	False	[]		goodpasture's syndrome
salmeterol		True	3.073015	Not found	False	[]		mixed connective tissue disease
salmeterol		True	4.006113	Not found	False	[]		rheumatoid lung
salmeterol		True	1.5066700000000002	Not found	False	[]		rheumatoid nodule
salmeterol		True	2.17864	Not found	False	[]		rheumatoid vasculitis
salmeterol		True	4.29291	Not found	False	[]		morphoea
salmeterol		True	2.925111	Not found	False	[]		linear iga disease
salmeterol		True	1.941005	Not found	False	[]		vitiligo
salmeterol		True	2.14563	Not found	False	[]		sarcoidosis
salmeterol		True	2.055371	Not found	False	[]		lung transplant rejection
salmeterol		True	3.77526	Not found	False	[]		nodular vasculitis
salmeterol		True	2.17864	Not found	False	[]		renal vasculitis
salmeterol		True	2.516848	Not found	False	[]		reaction to excipient
salmeterol		True	2.17864	Not found	False	[]		abscess bacterial
salmeterol		True	1.035276	Not found	False	[]		bronchitis bacterial
salmeterol		True	8.5858	Not found	False	[]		burkholderia cepacia complex infection
salmeterol		True	1.0774977	Not found	False	[]		cellulitis
salmeterol		True	8.5858	Not found	False	[]		cellulitis of male external genital organ
salmeterol		True	5.753812	Not found	False	[]		incision site cellulitis
salmeterol		True	2.17864	Not found	False	[]		micrococcus infection
salmeterol		True	1.38198	Not found	False	[]		osteomyelitis bacterial
salmeterol		True	1.387764	Not found	False	[]		pneumonia bacterial
salmeterol		True	4.133989	Not found	False	[]		post procedural cellulitis
salmeterol		True	3.77526	Not found	False	[]		bordetella infection
salmeterol		True	1.225419	Not found	False	[]		clostridial sepsis
salmeterol		True	5.26972	Not found	False	[]		corynebacterium infection
salmeterol		True	8.5858	Not found	False	[]		diphtheria
salmeterol		True	1.38198	Not found	False	[]		enterobacter pneumonia
salmeterol		True	1.352977	Not found	False	[]		urinary tract infection enterococcal
salmeterol		True	3.77526	Not found	False	[]		lemierre syndrome
salmeterol		True	1.4424419999999998	Not found	False	[]		pneumonia klebsiella
salmeterol		True	3.77526	Not found	False	[]		listeria sepsis
salmeterol		True	1.4405	Not found	False	[]		pseudomonas bronchitis
salmeterol		True	1.391106	Not found	False	[]		pseudomonas infection
salmeterol		True	9.000012	Not found	False	[]		salmonella bacteraemia
salmeterol		True	1.1496165	Not found	False	[]		staphylococcal infection
salmeterol		True	1.081641	Not found	False	[]		beta haemolytic streptococcal infection
salmeterol		True	1.709446	Not found	False	[]		cellulitis streptococcal
salmeterol		True	8.5858	Not found	False	[]		necrotising fasciitis streptococcal
salmeterol		True	1.096895	Not found	False	[]		pharyngitis streptococcal
salmeterol		True	1.274645	Not found	False	[]		pneumococcal infection
salmeterol		True	1.872652	Not found	False	[]		pneumonia pneumococcal
salmeterol		True	1.43478	Not found	False	[]		streptococcal sepsis
salmeterol		True	1.38198	Not found	False	[]		bed bug infestation
salmeterol		True	18.77526	Not found	False	[]		infestation
salmeterol		True	3.163354	Not found	False	[]		aspergilloma
salmeterol		True	1.1575700000000002	Not found	False	[]		bronchopulmonary aspergillosis
salmeterol		True	1.04949	Not found	False	[]		candida pneumonia
salmeterol		True	2.17864	Not found	False	[]		genital candidiasis
salmeterol		True	3.77526	Not found	False	[]		skin candida
salmeterol		True	2.17864	Not found	False	[]		mucocutaneous candidiasis
salmeterol		True	2.17864	Not found	False	[]		nasal candidiasis
salmeterol		True	2.104746	Not found	False	[]		respiratory moniliasis
salmeterol		True	1.770911	Not found	False	[]		systemic candida
salmeterol		True	8.5858	Not found	False	[]		bronchitis fungal
salmeterol		True	1.7548345	Not found	False	[]		fungal infection
salmeterol		True	8.5858	Not found	False	[]		microsporum infection
salmeterol		True	2.17864	Not found	False	[]		mycetoma mycotic
salmeterol		True	1.299402	Not found	False	[]		onychomycosis
salmeterol		True	8.806163	Not found	False	[]		oropharyngitis fungal
salmeterol		True	1.726492	Not found	False	[]		pulmonary mycosis
salmeterol		True	1.945421	Not found	False	[]		respiratory tract infection fungal
salmeterol		True	2.17864	Not found	False	[]		scedosporium infection
salmeterol		True	4.500024	Not found	False	[]		vulvovaginal mycotic infection
salmeterol		True	1.298391	Not found	False	[]		histoplasmosis
salmeterol		True	1.04949	Not found	False	[]		histoplasmosis disseminated
salmeterol		True	2.7560010000000004	Not found	False	[]		tinea cruris
salmeterol		True	2.043591	Not found	False	[]		tinea infection
salmeterol		True	1.298211	Not found	False	[]		tinea pedis
salmeterol		True	2.290215	Not found	False	[]		tinea versicolour
salmeterol		True	1.510127	Not found	False	[]		osteomyelitis chronic
salmeterol		True	5.753812	Not found	False	[]		mastitis
salmeterol		True	8.5858	Not found	False	[]		spinal cord abscess
salmeterol		True	1.225419	Not found	False	[]		spinal cord infection
salmeterol		True	3.77526	Not found	False	[]		pyometra
salmeterol		True	2.128979	Not found	False	[]		groin abscess
salmeterol		True	1.138505	Not found	False	[]		groin infection
salmeterol		True	1.297968	Not found	False	[]		localised infection
salmeterol		True	1.409404	Not found	False	[]		wound infection
salmeterol		True	1.457993	Not found	False	[]		bronchiectasis
salmeterol		True	1.2110980000000002	Not found	False	[]		infective exacerbation of chronic obstructive airways disease
salmeterol		True	1.5268462	Not found	False	[]		lung infection
salmeterol		True	1.529356	Not found	False	[]		atypical pneumonia
salmeterol		True	1.04949	Not found	False	[]		post procedural pneumonia
salmeterol		True	2.516848	Not found	False	[]		infectious pleural effusion
salmeterol		True	1.298211	Not found	False	[]		sputum purulent
salmeterol		True	2.17864	Not found	False	[]		penile infection
salmeterol		True	4.133989	Not found	False	[]		prostatic abscess
salmeterol		True	1.367564	Not found	False	[]		abscess neck
salmeterol		True	1.041116	Not found	False	[]		bacteraemia
salmeterol		True	8.5858	Not found	False	[]		thrombophlebitis septic
salmeterol		True	2.055371	Not found	False	[]		blister infected
salmeterol		True	18.77526	Not found	False	[]		eczema infected
salmeterol		True	1.188388	Not found	False	[]		paronychia
salmeterol		True	1.637061	Not found	False	[]		acute sinusitis
salmeterol		True	1.6022729999999998	Not found	False	[]		chronic sinusitis
salmeterol		True	3.319938	Not found	False	[]		atypical mycobacterial infection
salmeterol		True	1.591759	Not found	False	[]		mycobacterial infection
salmeterol		True	3.163354	Not found	False	[]		mycobacterium abscessus infection
salmeterol		True	1.332379	Not found	False	[]		mycobacterium avium complex infection
salmeterol		True	2.246141	Not found	False	[]		pulmonary tuberculosis
salmeterol		True	5.26972	Not found	False	[]		trichomoniasis
salmeterol		True	2.17864	Not found	False	[]		human ehrlichiosis
salmeterol		True	1.867466	Not found	False	[]		herpes simplex
salmeterol		True	1.2782384	Not found	False	[]		herpes zoster
salmeterol		True	1.475461	Not found	False	[]		croup infectious
salmeterol		True	14.087142	Not found	False	[]		jc virus infection
salmeterol		True	1.025992	Not found	False	[]		progressive multifocal leukoencephalopathy
salmeterol		True	1.38198	Not found	False	[]		creutzfeldt-jakob disease
salmeterol		True	2.128979	Not found	False	[]		bronchitis viral
salmeterol		True	1.831383	Not found	False	[]		meningitis viral
salmeterol		True	8.5858	Not found	False	[]		pleurisy viral
salmeterol		True	1.600483	Not found	False	[]		pneumonia viral
salmeterol		True	1.614971	Not found	False	[]		respiratory tract infection viral
salmeterol		True	1.44706	Not found	False	[]		viral upper respiratory tract infection
salmeterol		True	1.5066700000000002	Not found	False	[]		vulvovaginal candidiasis
salmeterol		True	1.38198	Not found	False	[]		coccidioidomycosis
salmeterol		True	1.38198	Not found	False	[]		dermatophytosis of nail
salmeterol		True	1.653625	Not found	False	[]		post procedural infection
salmeterol		True	2.150311	Not found	False	[]		comminuted fracture
salmeterol		True	1.067424	Not found	False	[]		joint dislocation
salmeterol		True	1.245866	Not found	False	[]		traumatic fracture
salmeterol		True	1.38198	Not found	False	[]		epiphysiolysis
salmeterol		True	1.255483	Not found	False	[]		cervical vertebral fracture
salmeterol		True	1.36501	Not found	False	[]		forearm fracture
salmeterol		True	1.667196	Not found	False	[]		respiratory fume inhalation disorder
salmeterol		True	1.225419	Not found	False	[]		chemical poisoning
salmeterol		True	2.816956	Not found	False	[]		myopathy toxic
salmeterol		True	8.015103	Not found	False	[]		toxic encephalopathy
salmeterol		True	4.133989	Not found	False	[]		splenic haematoma
salmeterol		True	1.28482	Not found	False	[]		vascular injury
salmeterol		True	1.225739	Not found	False	[]		asbestosis
salmeterol		True	18.77526	Not found	False	[]		bronchial injury
salmeterol		True	1.327134	Not found	False	[]		pneumothorax
salmeterol		True	1.163795	Not found	False	[]		haemothorax
salmeterol		True	1.555172	Not found	False	[]		traumatic lung injury
salmeterol		True	1.709446	Not found	False	[]		pneumoconiosis
salmeterol		True	3.163354	Not found	False	[]		tracheal injury
salmeterol		True	1.12452	Not found	False	[]		muscle rupture
salmeterol		True	1.053734	Not found	False	[]		tendon rupture
salmeterol		True	1.244211	Not found	False	[]		nerve compression
salmeterol		True	1.055175	Not found	False	[]		accident
salmeterol		True	1.6090969999999998	Not found	False	[]		accident at work
salmeterol		True	1.5066700000000002	Not found	False	[]		animal scratch
salmeterol		True	1.061506	Not found	False	[]		fat embolism
salmeterol		True	1.230378	Not found	False	[]		foreign body
salmeterol		True	1.121969	Not found	False	[]		scar
salmeterol		True	1.414021	Not found	False	[]		skeletal injury
salmeterol		True	2.516848	Not found	False	[]		traumatic shock
salmeterol		True	2.516848	Not found	False	[]		brachial plexus injury
salmeterol		True	8.5858	Not found	False	[]		femoral nerve injury
salmeterol		True	3.77526	Not found	False	[]		bladder injury
salmeterol		True	2.17864	Not found	False	[]		urinary bladder rupture
salmeterol		True	1.134903	Not found	False	[]		back injury
salmeterol		True	2.17864	Not found	False	[]		buttock injury
salmeterol		True	6.736253	Not found	False	[]		laryngeal injury
salmeterol		True	1.367564	Not found	False	[]		spinal column injury
salmeterol		True	1.128649	Not found	False	[]		blood blister
salmeterol		True	1.1444277	Not found	False	[]		contusion
salmeterol		True	1.288228	Not found	False	[]		skin laceration
salmeterol		True	1.061506	Not found	False	[]		spinal cord injury
salmeterol		True	3.163354	Not found	False	[]		spinal cord injury cervical
salmeterol		True	1.709446	Not found	False	[]		heat illness
salmeterol		True	2.17864	Not found	False	[]		cystitis radiation
salmeterol		True	5.753812	Not found	False	[]		radiation fibrosis - lung
salmeterol		True	2.17864	Not found	False	[]		burn of internal organs
salmeterol		True	1.07394	Not found	False	[]		thermal burn
salmeterol		True	3.0847055	Not found	False	[]		product administration error
salmeterol		True	2.756921	Not found	False	[]		expired product administered
salmeterol		True	1.8242871	Not found	False	[]		underdose
salmeterol		True	3.073015	Not found	False	[]		labelled drug-disease interaction medication error
salmeterol		True	1.033033	Not found	False	[]		accidental overdose
salmeterol		True	1.43478	Not found	False	[]		delayed recovery from anaesthesia
salmeterol		True	3.77526	Not found	False	[]		arteriovenous graft site haemorrhage
salmeterol		True	1.4405	Not found	False	[]		vascular access complication
salmeterol		True	1.38198	Not found	False	[]		vascular bypass dysfunction
salmeterol		True	1.219243	Not found	False	[]		vascular pseudoaneurysm
salmeterol		True	1.38198	Not found	False	[]		vessel perforation
salmeterol		True	3.77526	Not found	False	[]		ectopic pregnancy with contraceptive device
salmeterol		True	1.026337	Not found	False	[]		medical device discomfort
salmeterol		True	2.516848	Not found	False	[]		post lumbar puncture syndrome
salmeterol		True	3.77526	Not found	False	[]		procedural headache
salmeterol		True	1.367564	Not found	False	[]		anastomotic leak
salmeterol		True	1.709446	Not found	False	[]		post procedural oedema
salmeterol		True	8.5858	Not found	False	[]		postoperative heterotopic calcification
salmeterol		True	1.38198	Not found	False	[]		post procedural pulmonary embolism
salmeterol		True	1.38198	Not found	False	[]		postoperative respiratory distress
salmeterol		True	1.225419	Not found	False	[]		postoperative thoracic procedure complication
salmeterol		True	1.024539	Not found	False	[]		subcutaneous emphysema
salmeterol		True	1.367564	Not found	False	[]		iron overload
salmeterol		True	2.516848	Not found	False	[]		postoperative renal failure
salmeterol		True	9.000012	Not found	False	[]		vaccination failure
salmeterol		True	8.5858	Not found	False	[]		alkalosis hypochloraemic
salmeterol		True	1.711359	Not found	False	[]		metabolic alkalosis
salmeterol		True	1.1126771000000002	Not found	False	[]		respiratory failure
salmeterol		True	1.0340499	Not found	False	[]		decreased appetite
salmeterol		True	1.071408	Not found	False	[]		food craving
salmeterol		True	1.040117	Not found	False	[]		increased appetite
salmeterol		True	2.17864	Not found	False	[]		central obesity
salmeterol		True	1.4825890000000002	Not found	False	[]		obesity
salmeterol		True	1.268988	Not found	False	[]		overweight
salmeterol		True	1.4405	Not found	False	[]		pica
salmeterol		True	1.4523	Not found	False	[]		starvation
salmeterol		True	1.705114	Not found	False	[]		underweight
salmeterol		True	1.064421	Not found	False	[]		weight fluctuation
salmeterol		True	2.149589	Not found	False	[]		weight loss poor
salmeterol		True	3.595662	Not found	False	[]		bone atrophy
salmeterol		True	1.367564	Not found	False	[]		bone metabolism disorder
salmeterol		True	3.77526	Not found	False	[]		high turnover osteopathy
salmeterol		True	1.18018	Not found	False	[]		osteolysis
salmeterol		True	1.464422	Not found	False	[]		resorption bone increased
salmeterol		True	2.17864	Not found	False	[]		phosphorus metabolism disorder
salmeterol		True	1.3066620000000002	Not found	False	[]		hypochloraemia
salmeterol		True	1.04949	Not found	False	[]		alcohol intolerance
salmeterol		True	5.26972	Not found	False	[]		cow's milk intolerance
salmeterol		True	1.0388115999999998	Not found	False	[]		hyperlipidaemia
salmeterol		True	1.309818	Not found	False	[]		dyslipidaemia
salmeterol		True	6.483356	Not found	False	[]		epidural lipomatosis
salmeterol		True	1.6437959999999998	Not found	False	[]		lipohypertrophy
salmeterol		True	3.163354	Not found	False	[]		hypercreatininaemia
salmeterol		True	1.225419	Not found	False	[]		hypometabolism
salmeterol		True	1.227189	Not found	False	[]		metabolic encephalopathy
salmeterol		True	1.004856	Not found	False	[]		gout
salmeterol		True	8.5858	Not found	False	[]		vitamin a deficiency
salmeterol		True	1.04949	Not found	False	[]		vitamin k deficiency
salmeterol		True	1.38198	Not found	False	[]		bone development abnormal
salmeterol		True	3.163354	Not found	False	[]		bone formation increased
salmeterol		True	2.17864	Not found	False	[]		hypertrophic osteoarthropathy
salmeterol		True	8.5858	Not found	False	[]		pubic pain
salmeterol		True	6.736253	Not found	False	[]		arthrofibrosis
salmeterol		True	3.595662	Not found	False	[]		joint ankylosis
salmeterol		True	1.620142	Not found	False	[]		joint contracture
salmeterol		True	8.5858	Not found	False	[]		joint deposit
salmeterol		True	2.07595	Not found	False	[]		joint destruction
salmeterol		True	1.175282	Not found	False	[]		joint range of motion decreased
salmeterol		True	3.77526	Not found	False	[]		osteoarthropathy
salmeterol		True	1.709446	Not found	False	[]		spondyloarthropathy
salmeterol		True	1.38198	Not found	False	[]		muscle fibrosis
salmeterol		True	1.367564	Not found	False	[]		muscle hypertrophy
salmeterol		True	1.062562	Not found	False	[]		muscle tightness
salmeterol		True	1.38198	Not found	False	[]		myofascial spasm
salmeterol		True	1.510127	Not found	False	[]		periodic limb movement disorder
salmeterol		True	3.77526	Not found	False	[]		myasthenic syndrome
salmeterol		True	5.753812	Not found	False	[]		intensive care unit acquired weakness
salmeterol		True	1.1031110000000002	Not found	False	[]		intervertebral disc disorder
salmeterol		True	1.506511	Not found	False	[]		cervical spinal stenosis
salmeterol		True	1.005214	Not found	False	[]		kyphosis
salmeterol		True	3.052507	Not found	False	[]		lordosis
salmeterol		True	1.255483	Not found	False	[]		spondylolisthesis
salmeterol		True	1.367564	Not found	False	[]		spondylolysis
salmeterol		True	1.0430800000000002	Not found	False	[]		rib deformity
salmeterol		True	3.77526	Not found	False	[]		shoulder deformity
salmeterol		True	3.050465	Not found	False	[]		dupuytren's contracture
salmeterol		True	9.000012	Not found	False	[]		cervicogenic headache
salmeterol		True	1.38198	Not found	False	[]		growing pains
salmeterol		True	1.225419	Not found	False	[]		piriformis syndrome
salmeterol		True	1.362288	Not found	False	[]		growth retardation
salmeterol		True	5.753812	Not found	False	[]		joint swelling
salmeterol		True	5.753812	Not found	False	[]		sclerodactylia
salmeterol		True	8.5858	Not found	False	[]		winged scapula
salmeterol		True	1.591759	Not found	False	[]		axillary mass
salmeterol		True	2.17864	Not found	False	[]		osteochondroma
salmeterol		True	8.5858	Not found	False	[]		chondrosarcoma
salmeterol		True	8.5858	Not found	False	[]		sarcoma metastatic
salmeterol		True	18.77526	Not found	False	[]		sarcoma of skin
salmeterol		True	5.753812	Not found	False	[]		synovial disorder
salmeterol		True	1.087231	Not found	False	[]		synovitis
salmeterol		True	5.753812	Not found	False	[]		chondritis
salmeterol		True	1.172286	Not found	False	[]		costochondritis
salmeterol		True	8.5858	Not found	False	[]		symphysiolysis
salmeterol		True	2.4324570000000003	Not found	False	[]		enthesopathy
salmeterol		True	1.679644	Not found	False	[]		osteonecrosis
salmeterol		True	3.634402	Not found	False	[]		myopathy
salmeterol		True	18.77526	Not found	False	[]		limb deformity
salmeterol		True	3.77526	Not found	False	[]		intervertebral disc annular tear
salmeterol		True	1.369775	Not found	False	[]		musculoskeletal chest pain
salmeterol		True	1.709446	Not found	False	[]		synovial cyst
salmeterol		True	1.510127	Not found	False	[]		breast cancer stage i
salmeterol		True	1.555162	Not found	False	[]		breast cancer stage ii
salmeterol		True	2.055371	Not found	False	[]		inflammatory carcinoma of the breast
salmeterol		True	1.765375	Not found	False	[]		seborrhoeic keratosis
salmeterol		True	1.38198	Not found	False	[]		metastases to bladder
salmeterol		True	1.138505	Not found	False	[]		benign neoplasm
salmeterol		True	8.5858	Not found	False	[]		oncocytoma
salmeterol		True	3.77526	Not found	False	[]		angiosarcoma
salmeterol		True	3.163354	Not found	False	[]		head and neck cancer
salmeterol		True	2.341738	Not found	False	[]		small cell carcinoma
salmeterol		True	1.161619	Not found	False	[]		squamous cell carcinoma
salmeterol		True	1.709446	Not found	False	[]		acanthosis nigricans
salmeterol		True	3.050465	Not found	False	[]		cancer pain
salmeterol		True	1.669471	Not found	False	[]		tumour flare
salmeterol		True	2.055371	Not found	False	[]		meningioma benign
salmeterol		True	1.367564	Not found	False	[]		cerebral cyst
salmeterol		True	8.5858	Not found	False	[]		malignant glioma
salmeterol		True	8.5858	Not found	False	[]		schwannoma
salmeterol		True	3.77526	Not found	False	[]		pineal neoplasm
salmeterol		True	1.024483	Not found	False	[]		renal cyst
salmeterol		True	8.5858	Not found	False	[]		benign neoplasm of bladder
salmeterol		True	8.5858	Not found	False	[]		bladder transitional cell carcinoma stage i
salmeterol		True	2.17864	Not found	False	[]		bladder transitional cell carcinoma stage ii
salmeterol		True	2.055371	Not found	False	[]		metastatic carcinoma of the bladder
salmeterol		True	1.024539	Not found	False	[]		metastatic renal cell carcinoma
salmeterol		True	1.38198	Not found	False	[]		urethral cancer
salmeterol		True	1.709446	Not found	False	[]		haemorrhagic ovarian cyst
salmeterol		True	3.595662	Not found	False	[]		ovarian neoplasm
salmeterol		True	1.225419	Not found	False	[]		uterine neoplasm
salmeterol		True	2.055371	Not found	False	[]		ovarian cancer recurrent
salmeterol		True	2.17864	Not found	False	[]		metastatic uterine cancer
salmeterol		True	3.77526	Not found	False	[]		vaginal cancer
salmeterol		True	1.04949	Not found	False	[]		prostatic adenoma
salmeterol		True	8.5858	Not found	False	[]		prostate cancer stage ii
salmeterol		True	8.5858	Not found	False	[]		testicular cancer metastatic
salmeterol		True	1.38198	Not found	False	[]		neoplasm prostate
salmeterol		True	5.753812	Not found	False	[]		tonsillar cyst
salmeterol		True	8.5858	Not found	False	[]		benign laryngeal neoplasm
salmeterol		True	2.17864	Not found	False	[]		laryngeal polyp
salmeterol		True	3.77526	Not found	False	[]		pharyngeal cyst
salmeterol		True	3.408413	Not found	False	[]		vocal cord cyst
salmeterol		True	1.797243	Not found	False	[]		vocal cord polyp
salmeterol		True	2.505169	Not found	False	[]		benign lung neoplasm
salmeterol		True	48.90457	Not found	False	[]		laryngeal neoplasm
salmeterol		True	8.5858	Not found	False	[]		glottis carcinoma
salmeterol		True	8.5858	Not found	False	[]		malignant mediastinal neoplasm
salmeterol		True	1.667196	Not found	False	[]		lung adenocarcinoma
salmeterol		True	1.225419	Not found	False	[]		lung adenocarcinoma stage iv
salmeterol		True	2.17864	Not found	False	[]		lung squamous cell carcinoma stage iii
salmeterol		True	1.0430800000000002	Not found	False	[]		squamous cell carcinoma of lung
salmeterol		True	1.219315	Not found	False	[]		non-small cell lung cancer
salmeterol		True	2.516848	Not found	False	[]		non-small cell lung cancer recurrent
salmeterol		True	8.5858	Not found	False	[]		non-small cell lung cancer stage iii
salmeterol		True	18.77526	Not found	False	[]		non-small cell lung cancer stage iiib
salmeterol		True	1.38198	Not found	False	[]		bronchial neoplasm
salmeterol		True	2.197591	Not found	False	[]		lung neoplasm
salmeterol		True	6.736253	Not found	False	[]		bronchioloalveolar carcinoma
salmeterol		True	1.6205000000000005	Not found	False	[]		lung carcinoma cell type unspecified recurrent
salmeterol		True	8.5858	Not found	False	[]		lung carcinoma cell type unspecified stage 0
salmeterol		True	2.351251	Not found	False	[]		lung carcinoma cell type unspecified stage iv
salmeterol		True	1.1520829	Not found	False	[]		lung neoplasm malignant
salmeterol		True	3.163354	Not found	False	[]		small cell lung cancer metastatic
salmeterol		True	3.073015	Not found	False	[]		malignant melanoma in situ
salmeterol		True	1.300231	Not found	False	[]		neoplasm skin
salmeterol		True	1.432943	Not found	False	[]		squamous cell carcinoma of skin
salmeterol		True	8.5858	Not found	False	[]		clear cell renal cell carcinoma
salmeterol		True	2.272279	Not found	False	[]		gliosis
salmeterol		True	3.77526	Not found	False	[]		brain stem thrombosis
salmeterol		True	1.100027	Not found	False	[]		carotid artery occlusion
salmeterol		True	2.055371	Not found	False	[]		carotid artery thrombosis
salmeterol		True	1.225419	Not found	False	[]		vertebral artery occlusion
salmeterol		True	1.04949	Not found	False	[]		carotid arteriosclerosis
salmeterol		True	1.402281	Not found	False	[]		carotid artery stenosis
salmeterol		True	2.26673	Not found	False	[]		cerebral arteriosclerosis
salmeterol		True	2.666681	Not found	False	[]		vertebrobasilar insufficiency
salmeterol		True	3.77526	Not found	False	[]		lateral medullary syndrome
salmeterol		True	3.163354	Not found	False	[]		subclavian steal syndrome
salmeterol		True	1.245866	Not found	False	[]		cranial nerve disorder
salmeterol		True	1.028971	Not found	False	[]		facial paralysis
salmeterol		True	2.35175	Not found	False	[]		facial paresis
salmeterol		True	1.1266310000000002	Not found	False	[]		facial spasm
salmeterol		True	3.77526	Not found	False	[]		olfactory nerve disorder
salmeterol		True	1.392392	Not found	False	[]		demyelination
salmeterol		True	1.165199	Not found	False	[]		multiple sclerosis
salmeterol		True	1.026337	Not found	False	[]		hypoxic-ischaemic encephalopathy
salmeterol		True	4.133989	Not found	False	[]		postictal headache
salmeterol		True	9.000012	Not found	False	[]		vascular headache
salmeterol		True	1.225419	Not found	False	[]		migraine without aura
salmeterol		True	8.5858	Not found	False	[]		status migrainosus
salmeterol		True	1.7917649999999998	Not found	False	[]		idiopathic intracranial hypertension
salmeterol		True	1.7773210000000002	Not found	False	[]		vascular dementia
salmeterol		True	2.17864	Not found	False	[]		meige's syndrome
salmeterol		True	1.667196	Not found	False	[]		spasmodic dysphonia
salmeterol		True	8.5858	Not found	False	[]		postictal paralysis
salmeterol		True	8.5858	Not found	False	[]		supranuclear palsy
salmeterol		True	1.1266310000000002	Not found	False	[]		reduced facial expression
salmeterol		True	1.1327016	Not found	False	[]		aphasia
salmeterol		True	1.112429	Not found	False	[]		dysgraphia
salmeterol		True	8.5858	Not found	False	[]		neurologic neglect syndrome
salmeterol		True	1.116065	Not found	False	[]		postictal state
salmeterol		True	1.367564	Not found	False	[]		brain stem syndrome
salmeterol		True	3.77526	Not found	False	[]		central nervous system mass
salmeterol		True	3.77526	Not found	False	[]		hyperpathia
salmeterol		True	1.0834799	Not found	False	[]		hypoaesthesia
salmeterol		True	1.149887	Not found	False	[]		sensory disturbance
salmeterol		True	4.9373649	Not found	False	[]		aphonia
salmeterol		True	12.089968	Not found	False	[]		dysphonia
salmeterol		True	1.2485576	Not found	False	[]		speech disorder
salmeterol		True	3.77526	Not found	False	[]		vertigo cns origin
salmeterol		True	3.163354	Not found	False	[]		atonic urinary bladder
salmeterol		True	1.061506	Not found	False	[]		autonomic neuropathy
salmeterol		True	3.77526	Not found	False	[]		bladder sphincter atony
salmeterol		True	1.941005	Not found	False	[]		drop attacks
salmeterol		True	1.0430800000000002	Not found	False	[]		demyelinating polyneuropathy
salmeterol		True	9.000012	Not found	False	[]		polyneuropathy idiopathic progressive
salmeterol		True	1.0430800000000002	Not found	False	[]		mononeuritis
salmeterol		True	2.128979	Not found	False	[]		tarsal tunnel syndrome
salmeterol		True	2.07595	Not found	False	[]		dreamy state
salmeterol		True	1.4523	Not found	False	[]		simple partial seizures
salmeterol		True	2.07595	Not found	False	[]		convulsive threshold lowered
salmeterol		True	1.709446	Not found	False	[]		eclampsia
salmeterol		True	1.0147729	Not found	False	[]		abnormal dreams
salmeterol		True	1.44706	Not found	False	[]		abnormal sleep-related event
salmeterol		True	1.2622981	Not found	False	[]		middle insomnia
salmeterol		True	2.150311	Not found	False	[]		circadian rhythm sleep disorder
salmeterol		True	3.77526	Not found	False	[]		delayed sleep phase
salmeterol		True	9.000012	Not found	False	[]		irregular sleep phase
salmeterol		True	1.3005899	Not found	False	[]		sleep apnoea syndrome
salmeterol		True	1.0938100000000002	Not found	False	[]		poor quality sleep
salmeterol		True	6.736253	Not found	False	[]		upper airway resistance syndrome
salmeterol		True	2.17864	Not found	False	[]		myelomalacia
salmeterol		True	3.595662	Not found	False	[]		syringomyelia
salmeterol		True	1.04949	Not found	False	[]		neuralgia
salmeterol		True	1.138505	Not found	False	[]		anembryonic gestation
salmeterol		True	8.5858	Not found	False	[]		abortion of ectopic pregnancy
salmeterol		True	1.38198	Not found	False	[]		cephalo-pelvic disproportion
salmeterol		True	3.595662	Not found	False	[]		cervical incompetence
salmeterol		True	1.138505	Not found	False	[]		complication of pregnancy
salmeterol		True	3.163354	Not found	False	[]		hyperemesis gravidarum
salmeterol		True	2.055371	Not found	False	[]		ruptured ectopic pregnancy
salmeterol		True	3.77526	Not found	False	[]		atelectasis neonatal
salmeterol		True	1.5066700000000002	Not found	False	[]		placenta praevia
salmeterol		True	1.225419	Not found	False	[]		suppressed lactation
salmeterol		True	1.04949	Not found	False	[]		high risk pregnancy
salmeterol		True	1.249621	Not found	False	[]		live birth
salmeterol		True	14.087142	Not found	False	[]		pregnancy after post coital contraception
salmeterol		True	1.0262473	Not found	False	[]		stress
salmeterol		True	1.19694	Not found	False	[]		claustrophobia
salmeterol		True	18.77526	Not found	False	[]		fear of injection
salmeterol		True	1.179529	Not found	False	[]		panic reaction
salmeterol		True	1.669471	Not found	False	[]		acute stress disorder
salmeterol		True	1.1266310000000002	Not found	False	[]		distractibility
salmeterol		True	3.77526	Not found	False	[]		pseudodementia
salmeterol		True	1.735754	Not found	False	[]		derealisation
salmeterol		True	1.06151	Not found	False	[]		bipolar i disorder
salmeterol		True	2.612676	Not found	False	[]		laziness
salmeterol		True	2.17864	Not found	False	[]		mood disorder due to a general medical condition
salmeterol		True	9.000012	Not found	False	[]		seasonal affective disorder
salmeterol		True	2.516848	Not found	False	[]		aversion
salmeterol		True	2.516848	Not found	False	[]		stubbornness
salmeterol		True	2.553002	Not found	False	[]		choking sensation
salmeterol		True	1.288871	Not found	False	[]		hyperventilation
salmeterol		True	1.5904216	Not found	False	[]		throat tightness
salmeterol		True	8.5858	Not found	False	[]		dyslogia
salmeterol		True	1.941005	Not found	False	[]		substance dependence
salmeterol		True	3.2518260000000003	Not found	False	[]		tobacco abuse
salmeterol		True	1.225739	Not found	False	[]		delusional disorder, unspecified type
salmeterol		True	3.77526	Not found	False	[]		psychotic disorder due to a general medical condition
salmeterol		True	2.17864	Not found	False	[]		schizophrenia
salmeterol		True	3.77526	Not found	False	[]		female orgasmic disorder
salmeterol		True	3.163354	Not found	False	[]		compulsive sexual behaviour
salmeterol		True	1.094937	Not found	False	[]		libido increased
salmeterol		True	1.709446	Not found	False	[]		body dysmorphic disorder
salmeterol		True	1.04949	Not found	False	[]		illness anxiety disorder
salmeterol		True	3.77526	Not found	False	[]		somatic symptom disorder
salmeterol		True	1.38198	Not found	False	[]		bladder diverticulum
salmeterol		True	1.709446	Not found	False	[]		bladder mass
salmeterol		True	1.130994	Not found	False	[]		bladder obstruction
salmeterol		True	1.130163	Not found	False	[]		cystocele
salmeterol		True	1.130163	Not found	False	[]		cystitis haemorrhagic
salmeterol		True	3.77526	Not found	False	[]		urinary tract inflammation
salmeterol		True	3.77526	Not found	False	[]		glomerulonephritis membranoproliferative
salmeterol		True	2.341738	Not found	False	[]		glomerulonephritis proliferative
salmeterol		True	3.77526	Not found	False	[]		nephritic syndrome
salmeterol		True	1.13968	Not found	False	[]		nephritis
salmeterol		True	1.322108	Not found	False	[]		acute kidney injury
salmeterol		True	1.426397	Not found	False	[]		renal atrophy
salmeterol		True	1.4405	Not found	False	[]		renal aneurysm
salmeterol		True	1.4405	Not found	False	[]		renal artery arteriosclerosis
salmeterol		True	1.27246	Not found	False	[]		renal infarct
salmeterol		True	6.021192	Not found	False	[]		renal vessel disorder
salmeterol		True	5.087526	Not found	False	[]		ureteral disorder
salmeterol		True	1.6804989999999995	Not found	False	[]		urethral stenosis
salmeterol		True	1.38198	Not found	False	[]		urethritis noninfective
salmeterol		True	2.17864	Not found	False	[]		mixed incontinence
salmeterol		True	2.689623	Not found	False	[]		urinary retention
salmeterol		True	8.5858	Not found	False	[]		terminal dribbling
salmeterol		True	1.112671	Not found	False	[]		urinary hesitation
salmeterol		True	1.08862	Not found	False	[]		urine flow decreased
salmeterol		True	1.1815410000000002	Not found	False	[]		pyuria
salmeterol		True	8.5858	Not found	False	[]		cystitis-like symptom
salmeterol		True	1.38198	Not found	False	[]		prostatism
salmeterol		True	8.5858	Not found	False	[]		calculus urethral
salmeterol		True	1.13968	Not found	False	[]		chronic kidney disease
salmeterol		True	1.6804989999999995	Not found	False	[]		stress urinary incontinence
salmeterol		True	1.38198	Not found	False	[]		breast disorder male
salmeterol		True	1.038814	Not found	False	[]		breast mass
salmeterol		True	5.26972	Not found	False	[]		breast necrosis
salmeterol		True	3.77526	Not found	False	[]		mastoptosis
salmeterol		True	1.43478	Not found	False	[]		nipple disorder
salmeterol		True	1.709446	Not found	False	[]		breast haematoma
salmeterol		True	4.29291	Not found	False	[]		breast oedema
salmeterol		True	1.231646	Not found	False	[]		breast swelling
salmeterol		True	1.1840190000000002	Not found	False	[]		nipple pain
salmeterol		True	1.38198	Not found	False	[]		nipple swelling
salmeterol		True	2.17864	Not found	False	[]		cervix haemorrhage uterine
salmeterol		True	9.000012	Not found	False	[]		balanoposthitis
salmeterol		True	2.17864	Not found	False	[]		penile blister
salmeterol		True	2.000024	Not found	False	[]		scrotal pain
salmeterol		True	1.085101	Not found	False	[]		benign prostatic hyperplasia
salmeterol		True	8.5858	Not found	False	[]		prostate tenderness
salmeterol		True	1.04949	Not found	False	[]		prostatic pain
salmeterol		True	1.667196	Not found	False	[]		genital disorder male
salmeterol		True	2.505169	Not found	False	[]		genital erosion
salmeterol		True	1.38198	Not found	False	[]		genital lesion
salmeterol		True	1.634885	Not found	False	[]		genital rash
salmeterol		True	1.5066700000000002	Not found	False	[]		spontaneous penile erection
salmeterol		True	1.274645	Not found	False	[]		haematospermia
salmeterol		True	2.17864	Not found	False	[]		testicular torsion
salmeterol		True	1.669471	Not found	False	[]		pelvic haematoma
salmeterol		True	1.064388	Not found	False	[]		uterine disorder
salmeterol		True	18.77526	Not found	False	[]		vaginal dysplasia
salmeterol		True	4.387647	Not found	False	[]		coital bleeding
salmeterol		True	2.516848	Not found	False	[]		breast calcifications
salmeterol		True	1.130994	Not found	False	[]		breast enlargement
salmeterol		True	2.000024	Not found	False	[]		vulvovaginal pain
salmeterol		True	1.055951	Not found	False	[]		bronchial disorder
salmeterol		True	2.7560010000000004	Not found	False	[]		bronchial wall thickening
salmeterol		True	1.036429	Not found	False	[]		bronchial obstruction
salmeterol		True	1.854522	Not found	False	[]		bronchial oedema
salmeterol		True	2.9682150000000003	Not found	False	[]		bronchostenosis
salmeterol		True	1.001396	Not found	False	[]		obliterative bronchiolitis
salmeterol		True	4.925916	Not found	False	[]		status asthmaticus
salmeterol		True	2.3074674	Found	False	[]	wheezing	wheezing
salmeterol		True	48.90457	Not found	False	[]		diffuse panbronchiolitis
salmeterol		True	1.230439	Not found	False	[]		pneumonitis
salmeterol		True	2.145623	Not found	False	[]		pulmonary granuloma
salmeterol		True	1.3294336999999998	Not found	False	[]		atelectasis
salmeterol		True	1.854522	Not found	False	[]		cystic lung disease
salmeterol		True	1.227189	Not found	False	[]		lung consolidation
salmeterol		True	1.442092	Not found	False	[]		lung infiltration
salmeterol		True	1.36501	Not found	False	[]		pulmonary calcification
salmeterol		True	1.5066700000000002	Not found	False	[]		pulmonary cavitation
salmeterol		True	1.102639	Not found	False	[]		pulmonary fibrosis
salmeterol		True	1.589828	Not found	False	[]		restrictive pulmonary disease
salmeterol		True	4.29291	Not found	False	[]		bronchopleural fistula
salmeterol		True	5.753812	Not found	False	[]		pleural calcification
salmeterol		True	1.1266310000000002	Not found	False	[]		pleural disorder
salmeterol		True	1.288871	Not found	False	[]		pleurisy
salmeterol		True	1.1925055	Not found	False	[]		pulmonary hypertension
salmeterol		True	1.299987	Not found	False	[]		pulmonary thrombosis
salmeterol		True	2.055371	Not found	False	[]		pulmonary artery dilatation
salmeterol		True	1.425197	Not found	False	[]		hypopnoea
salmeterol		True	1.359237	Not found	False	[]		prolonged expiration
salmeterol		True	1.080975	Not found	False	[]		respiratory distress
salmeterol		True	1.2545328	Not found	False	[]		hypoxia
salmeterol		True	1.854522	Not found	False	[]		cough decreased
salmeterol		True	2.1571656000000003	Not found	False	[]		productive cough
salmeterol		True	9.183518	Not found	False	[]		sputum decreased
salmeterol		True	1.325288	Not found	False	[]		sputum discoloured
salmeterol		True	1.600483	Not found	False	[]		sputum retention
salmeterol		True	1.479749	Not found	False	[]		bronchial irritation
salmeterol		True	1.138462	Not found	False	[]		increased bronchial secretion
salmeterol		True	1.825712	Not found	False	[]		increased viscosity of bronchial secretion
salmeterol		True	4.871747	Not found	False	[]		lung hyperinflation
salmeterol		True	2.3618200000000003	Not found	False	[]		pleuritic pain
salmeterol		True	1.2639239999999998	Not found	False	[]		pulmonary haemorrhage
salmeterol		True	1.38198	Not found	False	[]		rales
salmeterol		True	2.047192	Not found	False	[]		rhonchi
salmeterol		True	1.2915299999999998	Not found	False	[]		acute respiratory failure
salmeterol		True	1.404748	Not found	False	[]		chronic respiratory failure
salmeterol		True	1.596938	Not found	False	[]		painful respiration
salmeterol		True	8.5858	Not found	False	[]		pleural rub
salmeterol		True	3.288652	Not found	False	[]		respiration abnormal
salmeterol		True	2.169423	Not found	False	[]		suffocation feeling
salmeterol		True	1.5748916	Not found	False	[]		lung disorder
salmeterol		True	1.358137	Not found	False	[]		pulmonary mass
salmeterol		True	1.7729342	Not found	False	[]		respiratory disorder
salmeterol		True	3.050465	Not found	False	[]		respiratory tract haemorrhage
salmeterol		True	2.71548	Not found	False	[]		respiratory tract irritation
salmeterol		True	1.8208561	Not found	False	[]		increased upper airway secretion
salmeterol		True	1.84246	Not found	False	[]		upper-airway cough syndrome
salmeterol		True	1.409669	Not found	False	[]		snoring
salmeterol		True	2.781628	Not found	False	[]		throat lesion
salmeterol		True	2.406853	Not found	False	[]		upper respiratory tract congestion
salmeterol		True	1.099959	Not found	False	[]		upper respiratory tract inflammation
salmeterol		True	1.0430800000000002	Not found	False	[]		acquired diaphragmatic eventration
salmeterol		True	1.38198	Not found	False	[]		mediastinal haemorrhage
salmeterol		True	1.5066700000000002	Not found	False	[]		mediastinal mass
salmeterol		True	4.89556	Not found	False	[]		pulmonary hilum mass
salmeterol		True	2.86217	Not found	False	[]		laryngeal disorder
salmeterol		True	8.5858	Not found	False	[]		laryngeal dysplasia
salmeterol		True	1.709446	Not found	False	[]		laryngeal erythema
salmeterol		True	1.4405	Not found	False	[]		laryngeal haemorrhage
salmeterol		True	8.5858	Not found	False	[]		laryngeal mass
salmeterol		True	3.843535	Not found	False	[]		laryngeal ulceration
salmeterol		True	3.595662	Not found	False	[]		larynx irritation
salmeterol		True	3.159681	Not found	False	[]		vocal cord disorder
salmeterol		True	4.630758	Not found	False	[]		vocal cord inflammation
salmeterol		True	1.27246	Not found	False	[]		vocal cord thickening
salmeterol		True	1.133177	Not found	False	[]		nasal oedema
salmeterol		True	1.197416	Not found	False	[]		nasal turbinate hypertrophy
salmeterol		True	1.346759	Not found	False	[]		paranasal sinus hypersecretion
salmeterol		True	3.77526	Not found	False	[]		paranasal sinus mucosal hypertrophy
salmeterol		True	1.165341	Not found	False	[]		sinus disorder
salmeterol		True	6.483356	Not found	False	[]		pharyngeal disorder
salmeterol		True	2.060587	Not found	False	[]		pharyngeal erythema
salmeterol		True	1.437941	Not found	False	[]		pharyngeal haemorrhage
salmeterol		True	1.38198	Not found	False	[]		pharyngeal leukoplakia
salmeterol		True	1.1062052999999998	Not found	False	[]		pharyngeal oedema
salmeterol		True	2.055705	Not found	False	[]		pharyngeal ulceration
salmeterol		True	1.551314	Not found	False	[]		tonsillar disorder
salmeterol		True	6.959961	Not found	False	[]		tracheal oedema
salmeterol		True	2.505169	Not found	False	[]		tracheal stenosis
salmeterol		True	1.429628	Not found	False	[]		hyperkeratosis
salmeterol		True	8.5858	Not found	False	[]		xeroderma
salmeterol		True	3.77526	Not found	False	[]		hypertrophic scar
salmeterol		True	1.709446	Not found	False	[]		keloid scar
salmeterol		True	1.824456	Not found	False	[]		skin wrinkling
salmeterol		True	1.6911900000000002	Not found	False	[]		skin hypertrophy
salmeterol		True	2.303621	Not found	False	[]		skin atrophy
salmeterol		True	1.3671380000000002	Not found	False	[]		skin striae
salmeterol		True	9.000012	Not found	False	[]		skin degenerative disorder
salmeterol		True	1.992701	Not found	False	[]		skin fibrosis
salmeterol		True	1.510127	Not found	False	[]		skin fragility
salmeterol		True	1.41156	Not found	False	[]		skin tightness
salmeterol		True	1.0518374	Not found	False	[]		swelling face
salmeterol		True	2.516848	Not found	False	[]		eczema asteatotic
salmeterol		True	2.341738	Not found	False	[]		perivascular dermatitis
salmeterol		True	1.4405	Not found	False	[]		exfoliative rash
salmeterol		True	2.184123	Not found	False	[]		nikolsky's sign
salmeterol		True	28.84531	Not found	False	[]		lymphomatoid papulosis
salmeterol		True	8.5858	Not found	False	[]		pityriasis lichenoides et varioliformis acuta
salmeterol		True	2.516848	Not found	False	[]		rash papulosquamous
salmeterol		True	2.612676	Not found	False	[]		photodermatosis
salmeterol		True	1.1631170000000002	Not found	False	[]		photosensitivity reaction
salmeterol		True	1.001396	Not found	False	[]		dermatitis psoriasiform
salmeterol		True	8.5858	Not found	False	[]		nail psoriasis
salmeterol		True	8.5858	Not found	False	[]		subcorneal pustular dermatosis
salmeterol		True	1.087231	Not found	False	[]		rash vesicular
salmeterol		True	1.555162	Not found	False	[]		lentigo
salmeterol		True	2.394256	Not found	False	[]		skin mass
salmeterol		True	1.027215	Not found	False	[]		acne
salmeterol		True	1.913608	Not found	False	[]		hypotrichosis
salmeterol		True	7.329198	Not found	False	[]		milia
salmeterol		True	8.5858	Not found	False	[]		nail discomfort
salmeterol		True	1.246934	Not found	False	[]		onychomadesis
salmeterol		True	1.028992	Not found	False	[]		hair colour changes
salmeterol		True	1.024539	Not found	False	[]		hair disorder
salmeterol		True	1.194101	Not found	False	[]		rosacea
salmeterol		True	2.17864	Not found	False	[]		asteatosis
salmeterol		True	3.77526	Not found	False	[]		angiodermatitis
salmeterol		True	1.28482	Not found	False	[]		skin oedema
salmeterol		True	1.634885	Not found	False	[]		telangiectasia
salmeterol		True	1.38198	Not found	False	[]		actinic elastosis
salmeterol		True	1.043625	Not found	False	[]		aortic aneurysm
salmeterol		True	1.116065	Not found	False	[]		aortic aneurysm rupture
salmeterol		True	5.753812	Not found	False	[]		arterial insufficiency
salmeterol		True	2.516848	Not found	False	[]		fibromuscular dysplasia
salmeterol		True	1.225419	Not found	False	[]		necrosis ischaemic
salmeterol		True	1.4405	Not found	False	[]		venous stenosis
salmeterol		True	1.04949	Not found	False	[]		peripheral artery stenosis
salmeterol		True	1.20494	Not found	False	[]		intermittent claudication
salmeterol		True	3.77526	Not found	False	[]		aortic embolus
salmeterol		True	1.489497	Not found	False	[]		post thrombotic syndrome
salmeterol		True	2.272279	Not found	False	[]		axillary vein thrombosis
salmeterol		True	3.77526	Not found	False	[]		femoral artery embolism
salmeterol		True	2.516848	Not found	False	[]		subclavian artery thrombosis
salmeterol		True	1.251358	Not found	False	[]		subclavian vein thrombosis
salmeterol		True	1.04949	Not found	False	[]		arterial haemorrhage
salmeterol		True	3.595662	Not found	False	[]		extravasation blood
salmeterol		True	5.26972	Not found	False	[]		venous haemorrhage
salmeterol		True	2.17864	Not found	False	[]		venous valve ruptured
salmeterol		True	2.10396	Not found	False	[]		aortic arteriosclerosis
salmeterol		True	2.290215	Not found	False	[]		peripheral venous disease
salmeterol		True	1.245866	Not found	False	[]		atrioventricular dissociation
salmeterol		True	1.4405	Not found	False	[]		eye colour change
salmeterol		True	1.667196	Not found	False	[]		gastrointestinal tract irritation
salmeterol		True	1.4405	Not found	False	[]		oesophageal motility disorder
salmeterol		True	8.5858	Not found	False	[]		oesophageal mucosa erythema
salmeterol		True	1.648391	Not found	False	[]		oral mucosal blistering
salmeterol		True	1.38198	Not found	False	[]		injection related reaction
salmeterol		True	1.38198	Not found	False	[]		amputation stump pain
salmeterol		True	2.17864	Not found	False	[]		allergic hepatitis
salmeterol		True	1.245866	Not found	False	[]		counterfeit product administered
salmeterol		True	2.516848	Not found	False	[]		intercepted product prescribing error
salmeterol		True	8.5858	Not found	False	[]		loss of anatomical alignment after fracture reduction
salmeterol		True	1.6090969999999998	Not found	False	[]		h1n1 influenza
salmeterol		True	8.5858	Not found	False	[]		bronchitis chemical
salmeterol		True	1.04949	Not found	False	[]		superior vena cava syndrome
salmeterol		True	1.38198	Not found	False	[]		tumour rupture
salmeterol		True	2.10396	Not found	False	[]		bladder dysfunction
salmeterol		True	3.77526	Not found	False	[]		lower urinary tract symptoms
salmeterol		True	1.4405	Not found	False	[]		vulvovaginal rash
salmeterol		True	1.245866	Not found	False	[]		acute lung injury
salmeterol		True	1.38198	Not found	False	[]		vertebral artery dissection
salmeterol		True	1.773945	Not found	False	[]		sputum increased
salmeterol		True	1.367564	Not found	False	[]		use of accessory respiratory muscles
salmeterol		True	1.709446	Not found	False	[]		ventilation perfusion mismatch
salmeterol		True	1.04949	Not found	False	[]		increased viscosity of upper respiratory secretion
salmeterol		True	4.054603	Not found	False	[]		nasal obstruction
salmeterol		True	5.753812	Not found	False	[]		upper respiratory tract irritation
salmeterol		True	19.133989	Not found	False	[]		solar dermatitis
salmeterol		True	2.055371	Not found	False	[]		solar lentigo
salmeterol		True	4.133989	Not found	False	[]		resting tremor
salmeterol		True	3.163354	Not found	False	[]		exostosis of jaw
salmeterol		True	2.516848	Not found	False	[]		white matter lesion
salmeterol		True	1.564741	Not found	False	[]		limb asymmetry
salmeterol		True	2.4324570000000003	Not found	False	[]		facial asymmetry
salmeterol		True	1.38198	Not found	False	[]		executive dysfunction
salmeterol		True	3.77526	Not found	False	[]		may-thurner syndrome
salmeterol		True	3.77526	Not found	False	[]		collateral circulation
salmeterol		True	2.17864	Not found	False	[]		diastasis recti abdominis
salmeterol		True	1.709446	Not found	False	[]		adenocarcinoma of colon
salmeterol		True	3.595662	Not found	False	[]		device use error
salmeterol		True	2.37241	Not found	False	[]		prescribed underdose
salmeterol		True	2.055371	Not found	False	[]		intraductal proliferative breast lesion
salmeterol		True	18.77526	Not found	False	[]		oestrogen receptor positive breast cancer
salmeterol		True	1.0430800000000002	Not found	False	[]		cervical radiculopathy
salmeterol		True	21.899095	Not found	False	[]		blister rupture
salmeterol		True	8.5858	Not found	False	[]		expired device used
salmeterol		True	5.114487	Not found	False	[]		incorrect dosage administered
salmeterol		True	18.77526	Not found	False	[]		autoscopy
salmeterol		True	1.1266310000000002	Not found	False	[]		aspergillus infection
salmeterol		True	10.43301	Not found	False	[]		pulmonary pain
salmeterol		True	6.736253	Not found	False	[]		internal haemorrhage
salmeterol		True	2.611842	Not found	False	[]		mouth swelling
salmeterol		True	3.77526	Not found	False	[]		sinus node dysfunction
promazine		True	4.999403	Not found	False	[]		iron deficiency anaemia
promazine		True	2.17941	Not found	False	[]		anaemia macrocytic
promazine		True	48.90538	Not found	False	[]		bone marrow toxicity
promazine		True	14.088116	Not found	False	[]		hypocoagulable state
promazine		True	3.77599	Not found	False	[]		haemophagocytic lymphohistiocytosis
promazine		True	1.276281	Not found	False	[]		jaundice
promazine		True	3.77599	Not found	False	[]		jaundice neonatal
promazine		True	3.44548	Not found	False	[]		lymphadenopathy
promazine		True	5.447783	Not found	False	[]		leukocytosis
promazine		True	1.38277	Not found	False	[]		neutrophilia
promazine		True	29.184607	Not found	False	[]		long qt syndrome
promazine		True	1.356773	Not found	False	[]		tachycardia
promazine		True	1.226566	Not found	False	[]		sinus bradycardia
promazine		True	2.7960200000000004	Not found	False	[]		sinus tachycardia
promazine		True	1.441636	Not found	False	[]		supraventricular tachycardia
promazine		True	2.4122	Not found	False	[]		cardio-respiratory arrest
promazine		True	9.000901	Not found	False	[]		sudden cardiac death
promazine		True	1.436602	Found	False	['rare']	sudden death	sudden death
promazine		True	1.24728	Not found	False	[]		cardiovascular disorder
promazine		True	1.368969	Not found	False	[]		haemoptysis
promazine		True	1.355584	Not found	False	[]		palpitations
promazine		True	3.1644170000000003	Not found	False	[]		mitral valve prolapse
promazine		True	1.38277	Not found	False	[]		cardiac failure acute
promazine		True	1.226566	Not found	False	[]		cardiogenic shock
promazine		True	8.58642	Not found	False	[]		cardiac hypertrophy
promazine		True	3.77599	Not found	False	[]		dilatation atrial
promazine		True	8.58642	Not found	False	[]		ear malformation
promazine		True	9.294167	Not found	False	[]		cleft palate
promazine		True	39.21057	Not found	False	[]		pierre robin syndrome
promazine		True	3.77599	Not found	False	[]		congenital hand malformation
promazine		True	8.58642	Not found	False	[]		huntington's disease
promazine		True	3.77599	Not found	False	[]		congenital cystic kidney disease
promazine		True	9.000901	Not found	False	[]		pulmonary hypoplasia
promazine		True	8.58642	Not found	False	[]		abnormal palmar/plantar creases
promazine		True	1.38277	Not found	False	[]		hypoacusis
promazine		True	8.58642	Not found	False	[]		hyperacusis
promazine		True	1.227758	Not found	False	[]		vertigo
promazine		True	8.58642	Not found	False	[]		cushingoid
promazine		True	1.38277	Not found	False	[]		hyperthyroidism
promazine		True	3.77599	Not found	False	[]		madarosis
promazine		True	8.58642	Not found	False	[]		normal tension glaucoma
promazine		True	8.58642	Not found	False	[]		eye discharge
promazine		True	7.729288	Not found	False	[]		periorbital oedema
promazine		True	9.000901	Not found	False	[]		eye movement disorder
promazine		True	3.77599	Not found	False	[]		pupils unequal
promazine		True	3.583827	Not found	False	[]		blindness
promazine		True	24.164417	Not found	False	[]		blindness transient
promazine		True	3.77599	Not found	False	[]		hemianopia
promazine		True	8.58642	Not found	False	[]		proctalgia
promazine		True	4.135015	Not found	False	[]		gingival disorder
promazine		True	1.9249840000000005	Not found	False	[]		gastrointestinal haemorrhage
promazine		True	1.366838	Not found	False	[]		haematemesis
promazine		True	2.17941	Not found	False	[]		abdominal abscess
promazine		True	3.77599	Not found	False	[]		colitis ulcerative
promazine		True	2.17941	Not found	False	[]		enteritis
promazine		True	8.58642	Not found	False	[]		defaecation urgency
promazine		True	4.135015	Not found	False	[]		frequent bowel movements
promazine		True	5.485348	Not found	False	[]		ileus paralytic
promazine		True	2.17941	Not found	False	[]		megacolon
promazine		True	4.294167	Not found	False	[]		eructation
promazine		True	1.226566	Not found	False	[]		faeces discoloured
promazine		True	1.38277	Not found	False	[]		gastrointestinal pain
promazine		True	1.357766	Not found	False	[]		dysphagia
promazine		True	19.135015	Not found	False	[]		hiccups
promazine		True	1.050646	Not found	False	[]		hypophagia
promazine		True	3.845015	Not found	False	[]		incontinence
promazine		True	1.38277	Not found	False	[]		intestinal stenosis
promazine		True	8.58642	Not found	False	[]		subileus
promazine		True	1.38277	Not found	False	[]		duodenal ulcer
promazine		True	8.58642	Not found	False	[]		erosive duodenitis
promazine		True	2.506725	Not found	False	[]		gastric ulcer
promazine		True	3.1644170000000003	Not found	False	[]		gastritis erosive
promazine		True	3.77599	Not found	False	[]		gastrointestinal ulcer
promazine		True	1.38277	Not found	False	[]		appendicitis perforated
promazine		True	1.050646	Not found	False	[]		haemorrhoids
promazine		True	1.38277	Not found	False	[]		cheilitis
promazine		True	3.77599	Not found	False	[]		lip erosion
promazine		True	3.77599	Not found	False	[]		oral disorder
promazine		True	18.77599	Not found	False	[]		lip haemorrhage
promazine		True	3.77599	Not found	False	[]		foaming at mouth
promazine		True	8.58642	Not found	False	[]		lip exfoliation
promazine		True	3.77599	Not found	False	[]		oral mucosa erosion
promazine		True	4.135015	Not found	False	[]		peritonitis
promazine		True	3.77599	Not found	False	[]		protrusion tongue
promazine		True	3.77599	Not found	False	[]		tongue dry
promazine		True	8.58642	Not found	False	[]		implant site infection
promazine		True	2.17941	Not found	False	[]		injection site irritation
promazine		True	7.734361	Not found	False	[]		hyperthermia
promazine		True	5.456246	Not found	False	[]		neuroleptic malignant syndrome
promazine		True	5.754786	Not found	False	[]		hyperpyrexia
promazine		True	1.513689	Not found	False	[]		pyrexia
promazine		True	3.77599	Not found	False	[]		stillbirth
promazine		True	2.17941	Not found	False	[]		autonomic nervous system imbalance
promazine		True	6.141334	Not found	False	[]		sluggishness
promazine		True	2.077315	Not found	False	[]		thirst
promazine		True	1.139925	Not found	False	[]		ataxia
promazine		True	1.38277	Not found	False	[]		parkinsonian gait
promazine		True	1.38277	Not found	False	[]		disease complication
promazine		True	2.170578	Not found	False	[]		flushing
promazine		True	1.392165	Not found	False	[]		hyperhidrosis
promazine		True	1.3220299999999998	Not found	False	[]		irritability
promazine		True	1.13284	Not found	False	[]		multiple organ dysfunction syndrome
promazine		True	3.77599	Not found	False	[]		mucosal erosion
promazine		True	3.845015	Not found	False	[]		face oedema
promazine		True	9.184607	Not found	False	[]		nodule
promazine		True	3.77599	Not found	False	[]		atrophy
promazine		True	1.226566	Not found	False	[]		gait disturbance
promazine		True	8.58642	Not found	False	[]		cholangitis
promazine		True	2.17941	Not found	False	[]		cholecystitis acute
promazine		True	3.59695	Not found	False	[]		cholestasis
promazine		True	1.91573	Not found	False	[]		liver disorder
promazine		True	3.1644170000000003	Not found	False	[]		liver injury
promazine		True	2.913756	Not found	False	[]		hepatic function abnormal
promazine		True	8.58642	Not found	False	[]		coma hepatic
promazine		True	1.128278	Not found	False	[]		hepatic failure
promazine		True	8.58642	Not found	False	[]		portal hypertension
promazine		True	8.58642	Not found	False	[]		venoocclusive liver disease
promazine		True	9.000901	Not found	False	[]		hepatic necrosis
promazine		True	8.58642	Not found	False	[]		hepatic cancer
promazine		True	1.38277	Not found	False	[]		hepatocellular injury
promazine		True	3.1644170000000003	Not found	False	[]		erythema multiforme
promazine		True	1.556779	Not found	False	[]		drug eruption
promazine		True	3.05403	Not found	False	[]		toxic epidermal necrolysis
promazine		True	3.074328	Not found	False	[]		toxic skin eruption
promazine		True	1.050646	Not found	False	[]		angioedema
promazine		True	4.135015	Not found	False	[]		laryngeal oedema
promazine		True	1.199058	Not found	False	[]		urticaria
promazine		True	29.184607	Not found	False	[]		autoimmune disorder
promazine		True	11.111972	Not found	False	[]		rheumatoid arthritis
promazine		True	34.19934	Not found	False	[]		immune system disorder
promazine		True	8.58642	Not found	False	[]		enterobacter infection
promazine		True	8.58642	Not found	False	[]		helicobacter infection
promazine		True	8.58642	Not found	False	[]		staphylococcal sepsis
promazine		True	3.77599	Not found	False	[]		wound infection staphylococcal
promazine		True	8.58642	Not found	False	[]		pneumococcal infection
promazine		True	8.58642	Not found	False	[]		meningitis
promazine		True	2.343088	Not found	False	[]		pneumonia
promazine		True	2.2491220000000003	Not found	False	[]		sepsis
promazine		True	2.17941	Not found	False	[]		human herpesvirus 6 infection
promazine		True	6.737417	Not found	False	[]		joint dislocation
promazine		True	2.668015	Not found	False	[]		femur fracture
promazine		True	3.77599	Not found	False	[]		pelvic fracture
promazine		True	3.77599	Not found	False	[]		jaw fracture
promazine		True	1.38277	Not found	False	[]		humerus fracture
promazine		True	1.050646	Not found	False	[]		neurotoxicity
promazine		True	1.050646	Not found	False	[]		toxicity to various agents
promazine		True	48.90538	Not found	False	[]		toxic encephalopathy
promazine		True	1.226566	Not found	False	[]		subdural haematoma
promazine		True	8.58642	Not found	False	[]		haemothorax
promazine		True	5.754786	Not found	False	[]		asphyxia
promazine		True	1.668584	Not found	False	[]		blister
promazine		True	1.7988429999999995	Not found	False	[]		accidental overdose
promazine		True	6.024401	Not found	False	[]		intentional overdose
promazine		True	1.828722	Found	False	[]	overdose	overdose
promazine		True	8.58642	Not found	False	[]		iatrogenic injury
promazine		True	8.58642	Not found	False	[]		hypercapnia
promazine		True	1.105025	Not found	False	[]		respiratory failure
promazine		True	1.38277	Not found	False	[]		diet refusal
promazine		True	2.17941	Not found	False	[]		weight gain poor
promazine		True	29.184607	Not found	False	[]		hypochloraemia
promazine		True	9.000901	Not found	False	[]		fluid intake reduced
promazine		True	2.517937	Not found	False	[]		shock haemorrhagic
promazine		True	34.19934	Not found	False	[]		bone erosion
promazine		True	8.58642	Not found	False	[]		bone lesion
promazine		True	14.355899	Not found	False	[]		jaw disorder
promazine		True	1.91573	Not found	False	[]		osteoarthritis
promazine		True	1.028352	Not found	False	[]		myalgia
promazine		True	25.991028	Not found	False	[]		muscle atrophy
promazine		True	1.226566	Not found	False	[]		muscle tightness
promazine		True	1.779117	Not found	False	[]		muscle twitching
promazine		True	11.830523	Not found	False	[]		hypertonia
promazine		True	8.58642	Not found	False	[]		hypotonia neonatal
promazine		True	3.943296	Not found	False	[]		muscle rigidity
promazine		True	8.58642	Not found	False	[]		nuchal rigidity
promazine		True	6.022569	Not found	False	[]		trismus
promazine		True	1.508099	Not found	False	[]		rhabdomyolysis
promazine		True	6.961608	Not found	False	[]		musculoskeletal discomfort
promazine		True	2.268614	Not found	False	[]		neck pain
promazine		True	1.38277	Not found	False	[]		musculoskeletal disorder
promazine		True	2.05648	Not found	False	[]		posture abnormal
promazine		True	3.074328	Not found	False	[]		bursitis
promazine		True	7.330523	Not found	False	[]		metastatic neoplasm
promazine		True	3.77599	Not found	False	[]		leukoencephalopathy
promazine		True	1.052995	Not found	False	[]		amnesia
promazine		True	4.123659	Not found	False	[]		bradyphrenia
promazine		True	1.7089740000000002	Not found	False	[]		disturbance in attention
promazine		True	8.58642	Not found	False	[]		chorea
promazine		True	18.77599	Not found	False	[]		choreoathetosis
promazine		True	9.000901	Not found	False	[]		akinesia
promazine		True	5.088945	Not found	False	[]		bradykinesia
promazine		True	2.28734	Not found	False	[]		dyskinesia
promazine		True	1.028352	Not found	False	[]		extrapyramidal disorder
promazine		True	2.506725	Not found	False	[]		hypokinesia
promazine		True	4.334419	Not found	False	[]		movement disorder
promazine		True	3.971429	Found	True	[]	psychomotor agitation	psychomotor hyperactivity
promazine		True	3.77599	Not found	False	[]		stereotypy
promazine		True	1.32394	Not found	False	[]		dystonia
promazine		True	1.38277	Not found	False	[]		pleurothotonus
promazine		True	2.489208	Not found	False	[]		parkinsonism
promazine		True	1.1103619999999998	Found	False	['common']	shaking	tremor
promazine		True	3.77599	Not found	False	[]		extensor plantar response
promazine		True	2.17941	Not found	False	[]		hyporeflexia
promazine		True	1.954513	Not found	False	[]		coma
promazine		True	8.58642	Not found	False	[]		apraxia
promazine		True	1.607179	Not found	False	[]		confusional state
promazine		True	1.707254	Not found	False	[]		altered state of consciousness
promazine		True	2.17941	Not found	False	[]		apallic syndrome
promazine		True	1.017894	Not found	False	[]		loss of consciousness
promazine		True	2.439089	Found	False	[]	sedation	sedation
promazine		True	1.325001	Found	False	['common']	drowsiness	somnolence
promazine		True	15.037953	Not found	False	[]		sopor
promazine		True	2.506725	Not found	False	[]		stupor
promazine		True	1.38277	Not found	False	[]		central nervous system lesion
promazine		True	5.681493	Not found	False	[]		psychomotor skills impaired
promazine		True	1.989451	Found	False	['common']	agitation	agitation
promazine		True	4.135015	Not found	False	[]		clonus
promazine		True	1.563298	Not found	False	[]		disorientation
promazine		True	2.506725	Not found	False	[]		drooling
promazine		True	8.58642	Not found	False	[]		grimacing
promazine		True	8.404833	Not found	False	[]		sensory disturbance
promazine		True	28.84608	Not found	False	[]		dysphemia
promazine		True	7.330523	Not found	False	[]		mutism
promazine		True	1.1862080000000002	Not found	False	[]		speech disorder
promazine		True	3.77599	Not found	False	[]		anticholinergic syndrome
promazine		True	3.77599	Not found	False	[]		drop attacks
promazine		True	1.477775	Not found	False	[]		serotonin syndrome
promazine		True	8.58642	Not found	False	[]		peripheral motor neuropathy
promazine		True	9.000901	Not found	False	[]		temporal lobe epilepsy
promazine		True	1.508067	Not found	False	[]		status epilepticus
promazine		True	3.77599	Not found	False	[]		sleep terror
promazine		True	3.77599	Not found	False	[]		sudden onset of sleep
promazine		True	3.77599	Not found	False	[]		generalised tonic-clonic seizure
promazine		True	7.061088	Not found	False	[]		abortion spontaneous
promazine		True	3.074328	Not found	False	[]		premature baby
promazine		True	4.135015	Not found	False	[]		neonatal disorder
promazine		True	8.58642	Not found	False	[]		normal newborn
promazine		True	3.074328	Not found	False	[]		pregnancy
promazine		True	3.77599	Not found	False	[]		generalised anxiety disorder
promazine		True	4.135015	Not found	False	[]		tension
promazine		True	8.58642	Not found	False	[]		phobia
promazine		True	28.84608	Not found	False	[]		learning disorder
promazine		True	3.77599	Not found	False	[]		pressure of speech
promazine		True	8.58642	Not found	False	[]		depressive symptom
promazine		True	3.409916	Not found	False	[]		psychomotor retardation
promazine		True	3.1644170000000003	Not found	False	[]		tearfulness
promazine		True	1.940332	Not found	False	[]		delusion
promazine		True	2.526974	Not found	False	[]		hallucination, visual
promazine		True	2.17941	Not found	False	[]		confabulation
promazine		True	8.58642	Not found	False	[]		impulse-control disorder
promazine		True	2.05648	Not found	False	[]		impulsive behaviour
promazine		True	5.270937	Not found	False	[]		dysphoria
promazine		True	9.000901	Not found	False	[]		frustration tolerance decreased
promazine		True	4.917737	Not found	False	[]		mood altered
promazine		True	1.471606	Not found	False	[]		aggression
promazine		True	2.17941	Not found	False	[]		disinhibition
promazine		True	3.77599	Not found	False	[]		disturbance in social behaviour
promazine		True	14.088116	Not found	False	[]		negativism
promazine		True	1.6823029999999997	Not found	False	[]		paranoia
promazine		True	3.05403	Not found	False	[]		social avoidant behaviour
promazine		True	3.77599	Not found	False	[]		soliloquy
promazine		True	9.184607	Not found	False	[]		violence-related symptom
promazine		True	1.38277	Not found	False	[]		personality disorder
promazine		True	3.77599	Not found	False	[]		antisocial personality disorder
promazine		True	28.84608	Not found	False	[]		hyperventilation
promazine		True	2.668015	Not found	False	[]		psychiatric symptom
promazine		True	4.007762	Not found	False	[]		throat tightness
promazine		True	2.346034	Not found	False	[]		mental disorder
promazine		True	4.135015	Not found	False	[]		alcohol abuse
promazine		True	2.05648	Not found	False	[]		dependence
promazine		True	5.177344000000001	Not found	False	[]		drug abuse
promazine		True	3.661081	Not found	False	[]		intentional product misuse
promazine		True	8.58642	Not found	False	[]		delusional disorder, unspecified type
promazine		True	1.441636	Not found	False	[]		acute psychosis
promazine		True	2.17941	Not found	False	[]		schizophrenia
promazine		True	2.077315	Not found	False	[]		libido decreased
promazine		True	1.885149	Not found	False	[]		nightmare
promazine		True	7.686919	Not found	False	[]		intentional self-injury
promazine		True	7.729288	Not found	False	[]		self-injurious ideation
promazine		True	1.71057	Not found	False	[]		suicidal behaviour
promazine		True	2.220359	Not found	False	[]		suicide attempt
promazine		True	2.05648	Not found	False	[]		oliguria
promazine		True	1.083491	Not found	False	[]		urinary retention
promazine		True	1.368969	Not found	False	[]		haematuria
promazine		True	5.270937	Not found	False	[]		proteinuria
promazine		True	28.84608	Not found	False	[]		urine odour abnormal
promazine		True	3.77599	Not found	False	[]		genital erosion
promazine		True	78.94019	Not found	False	[]		reproductive tract disorder
promazine		True	2.17941	Not found	False	[]		ejaculation disorder
promazine		True	1.71057	Not found	False	[]		priapism
promazine		True	2.583953	Not found	False	[]		pneumonia aspiration
promazine		True	3.1644170000000003	Not found	False	[]		apnoea
promazine		True	1.38277	Not found	False	[]		bradypnoea
promazine		True	1.38277	Not found	False	[]		hypoventilation
promazine		True	1.67108	Not found	False	[]		tachypnoea
promazine		True	4.135015	Not found	False	[]		pulmonary haemorrhage
promazine		True	2.291783	Not found	False	[]		aspiration
promazine		True	3.636073	Not found	False	[]		respiratory disorder
promazine		True	1.226566	Not found	False	[]		dermatitis bullous
promazine		True	8.58642	Not found	False	[]		scab
promazine		True	6.737417	Not found	False	[]		skin disorder
promazine		True	8.58642	Not found	False	[]		skin warm
promazine		True	8.58642	Not found	False	[]		prurigo
promazine		True	1.132511	Not found	False	[]		erythema
promazine		True	4.135015	Not found	False	[]		generalised erythema
promazine		True	3.05403	Not found	False	[]		pruritus generalised
promazine		True	3.273171	Not found	False	[]		rash pruritic
promazine		True	1.24728	Not found	False	[]		rash generalised
promazine		True	8.404833	Not found	False	[]		rash macular
promazine		True	3.77599	Not found	False	[]		rash morbilliform
promazine		True	3.77599	Not found	False	[]		pigmentation disorder
promazine		True	38.88277	Not found	False	[]		learning disability
promazine		True	2.17941	Not found	False	[]		ischaemia
promazine		True	3.05403	Not found	False	[]		blood pressure fluctuation
promazine		True	1.7988429999999995	Not found	False	[]		circulatory collapse
promazine		True	1.353218	Found	False	['common']	low blood pressure	hypotension
promazine		True	8.58642	Not found	False	[]		arterial thrombosis
promazine		True	8.58642	Not found	False	[]		thrombocytosis
promazine		True	5.754786	Not found	False	[]		drug-induced liver injury
promazine		True	3.77599	Not found	False	[]		premature delivery
promazine		True	1.441636	Not found	False	[]		drug reaction with eosinophilia and systemic symptoms
clonidine		True	3.634434	Not found	False	[]		anaemia vitamin b12 deficiency
clonidine		True	1.1117279999999998	Not found	False	[]		iron deficiency anaemia
clonidine		True	1.1794924	Not found	False	[]		anaemia
clonidine		True	1.591722	Not found	False	[]		normochromic normocytic anaemia
clonidine		True	2.177341	Not found	False	[]		anaemia of chronic disease
clonidine		True	1.38199	Not found	False	[]		anaemia of malignant disease
clonidine		True	1.0905939999999998	Not found	False	[]		nephrogenic anaemia
clonidine		True	1.1671319999999998	Not found	False	[]		aplasia pure red cell
clonidine		True	1.47767	Not found	False	[]		aplastic anaemia
clonidine		True	1.128217	Not found	False	[]		ecchymosis
clonidine		True	2.17865	Not found	False	[]		factor v deficiency
clonidine		True	2.17865	Not found	False	[]		abnormal clotting factor
clonidine		True	1.0673529999999998	Not found	False	[]		coagulopathy
clonidine		True	2.17865	Not found	False	[]		factor v inhibition
clonidine		True	1.6205380000000005	Not found	False	[]		hypercoagulation
clonidine		True	1.248099	Not found	False	[]		thrombotic microangiopathy
clonidine		True	1.38199	Not found	False	[]		hypergammaglobulinaemia
clonidine		True	8.58581	Not found	False	[]		hyperglobulinaemia
clonidine		True	4.292934	Not found	False	[]		hyperviscosity syndrome
clonidine		True	18.77528	Not found	False	[]		hypocomplementaemia
clonidine		True	3.77528	Not found	False	[]		hypoglobulinaemia
clonidine		True	1.131029	Not found	False	[]		methaemoglobinaemia
clonidine		True	18.77528	Not found	False	[]		haemangioma of spleen
clonidine		True	3.77528	Not found	False	[]		haematopoietic neoplasm
clonidine		True	3.77528	Not found	False	[]		lymphatic system neoplasm
clonidine		True	1.38199	Not found	False	[]		splenic neoplasm malignancy unspecified
clonidine		True	2.075976	Not found	False	[]		sickle cell anaemia
clonidine		True	3.77528	Not found	False	[]		thalassaemia beta
clonidine		True	2.220343	Not found	False	[]		haemolytic uraemic syndrome
clonidine		True	1.0876389999999998	Not found	False	[]		haemolysis
clonidine		True	8.58581	Not found	False	[]		t-cell type acute leukaemia
clonidine		True	1.225441	Not found	False	[]		chronic myelomonocytic leukaemia
clonidine		True	3.77528	Not found	False	[]		refractory cytopenia with unilineage dysplasia
clonidine		True	3.77528	Not found	False	[]		extranodal marginal zone b-cell lymphoma (malt type)
clonidine		True	8.58581	Not found	False	[]		waldenstrom's macroglobulinaemia
clonidine		True	2.075976	Not found	False	[]		gammopathy
clonidine		True	2.17865	Not found	False	[]		light chain disease
clonidine		True	2.43249	Not found	False	[]		immune thrombocytopenic purpura
clonidine		True	1.043107	Not found	False	[]		hellp syndrome
clonidine		True	2.706219	Not found	False	[]		thrombotic thrombocytopenic purpura
clonidine		True	1.709467	Not found	False	[]		pickwickian syndrome
clonidine		True	5.087553	Not found	False	[]		microcytosis
clonidine		True	1.38199	Not found	False	[]		polychromasia
clonidine		True	1.225441	Not found	False	[]		red blood cell abnormality
clonidine		True	8.58581	Not found	False	[]		adenoiditis
clonidine		True	1.38199	Not found	False	[]		cystic lymphangioma
clonidine		True	1.440521	Not found	False	[]		lymph node calcification
clonidine		True	2.055392	Not found	False	[]		lymphangiosis carcinomatosa
clonidine		True	2.197766	Not found	False	[]		lymphocele
clonidine		True	1.036489	Not found	False	[]		lymphoedema
clonidine		True	8.58581	Not found	False	[]		accessory spleen
clonidine		True	1.555193	Not found	False	[]		splenic infarction
clonidine		True	3.77528	Not found	False	[]		splenic necrosis
clonidine		True	1.440521	Not found	False	[]		pulmonary eosinophilia
clonidine		True	1.36759	Not found	False	[]		infectious mononucleosis
clonidine		True	1.184678	Not found	False	[]		leukocytosis
clonidine		True	8.58581	Not found	False	[]		felty's syndrome
clonidine		True	8.58581	Not found	False	[]		atrial conduction time prolongation
clonidine		True	1.991843	Not found	False	[]		atrioventricular block first degree
clonidine		True	1.346721	Not found	False	[]		atrioventricular block second degree
clonidine		True	1.198862	Not found	False	[]		conduction disorder
clonidine		True	1.049512	Not found	False	[]		wolff-parkinson-white syndrome
clonidine		True	1.38199	Not found	False	[]		agonal rhythm
clonidine		True	4.134008	Not found	False	[]		arrhythmia neonatal
clonidine		True	1.300266	Not found	False	[]		bradycardia neonatal
clonidine		True	1.1625	Not found	False	[]		cardiac flutter
clonidine		True	1.225441	Not found	False	[]		foetal heart rate deceleration abnormality
clonidine		True	2.2300210000000003	Not found	False	[]		nodal rhythm
clonidine		True	8.58581	Not found	False	[]		paroxysmal arrhythmia
clonidine		True	8.58581	Not found	False	[]		rebound tachycardia
clonidine		True	1.38199	Not found	False	[]		tachycardia foetal
clonidine		True	1.049737	Not found	False	[]		atrial flutter
clonidine		True	1.88656	Not found	False	[]		sinus arrhythmia
clonidine		True	2.17865	Not found	False	[]		wandering pacemaker
clonidine		True	1.1507179	Not found	False	[]		cardiac arrest
clonidine		True	1.300266	Not found	False	[]		cardiac fibrillation
clonidine		True	1.0972719	Not found	False	[]		cardio-respiratory arrest
clonidine		True	7.059107	Not found	False	[]		rhythm idioventricular
clonidine		True	1.074872	Not found	False	[]		ventricular extrasystoles
clonidine		True	1.053993	Not found	False	[]		ventricular fibrillation
clonidine		True	2.055392	Not found	False	[]		ventricular flutter
clonidine		True	2.552444	Not found	False	[]		heart disease congenital
clonidine		True	1.2847909999999998	Not found	False	[]		heart injury
clonidine		True	8.58581	Not found	False	[]		intracardiac mass
clonidine		True	1.225441	Not found	False	[]		orthostatic intolerance
clonidine		True	3.77528	Not found	False	[]		cardiovascular somatic symptom disorder
clonidine		True	2.055879	Not found	False	[]		hypertensive heart disease
clonidine		True	1.709467	Not found	False	[]		cardiac infection
clonidine		True	2.075976	Not found	False	[]		cardiac discomfort
clonidine		True	1.440521	Not found	False	[]		clubbing
clonidine		True	1.086677	Not found	False	[]		haemoptysis
clonidine		True	1.490209	Not found	False	[]		presyncope
clonidine		True	18.77528	Not found	False	[]		cardiac neoplasm unspecified
clonidine		True	1.38199	Not found	False	[]		aortic valve disease mixed
clonidine		True	1.153619	Not found	False	[]		mitral valve prolapse
clonidine		True	1.225441	Not found	False	[]		mitral valve sclerosis
clonidine		True	28.84532	Not found	False	[]		congenital tricuspid valve atresia
clonidine		True	3.77528	Not found	False	[]		ebstein's anomaly
clonidine		True	5.753831	Not found	False	[]		left ventricle outflow tract obstruction
clonidine		True	1.634581	Not found	False	[]		patent ductus arteriosus
clonidine		True	1.325098	Not found	False	[]		arteriosclerosis coronary artery
clonidine		True	1.1323447	Not found	False	[]		coronary artery disease
clonidine		True	6.507254	Not found	False	[]		coronary artery dissection
clonidine		True	2.17865	Not found	False	[]		coronary artery perforation
clonidine		True	1.357136	Not found	False	[]		coronary artery stenosis
clonidine		True	3.07304	Not found	False	[]		coronary ostial stenosis
clonidine		True	9.000029	Not found	False	[]		haemorrhage coronary artery
clonidine		True	1.021954	Not found	False	[]		acute coronary syndrome
clonidine		True	1.1003177000000002	Not found	False	[]		acute myocardial infarction
clonidine		True	1.0388337	Not found	False	[]		chest discomfort
clonidine		True	1.300266	Not found	False	[]		silent myocardial infarction
clonidine		True	2.075976	Not found	False	[]		endocarditis bacterial
clonidine		True	1.709467	Not found	False	[]		endocarditis staphylococcal
clonidine		True	1.014519	Not found	False	[]		endocarditis
clonidine		True	3.1633750000000003	Not found	False	[]		subacute endocarditis
clonidine		True	2.516869	Not found	False	[]		cardiac asthma
clonidine		True	1.749269	Not found	False	[]		fluid overload
clonidine		True	1.1912299000000002	Not found	False	[]		oedema peripheral
clonidine		True	1.095475	Not found	False	[]		pulmonary congestion
clonidine		True	1.2650569	Not found	False	[]		pulmonary oedema
clonidine		True	3.77528	Not found	False	[]		acute right ventricular failure
clonidine		True	5.269743	Not found	False	[]		cor pulmonale chronic
clonidine		True	1.198689	Not found	False	[]		cardiomyopathy
clonidine		True	5.753831	Not found	False	[]		cardiomyopathy alcoholic
clonidine		True	1.332589	Not found	False	[]		congestive cardiomyopathy
clonidine		True	1.555193	Not found	False	[]		hypertrophic cardiomyopathy
clonidine		True	2.516869	Not found	False	[]		atrial hypertrophy
clonidine		True	3.1633750000000003	Not found	False	[]		cardiac septal defect
clonidine		True	1.391203	Not found	False	[]		cardiomegaly
clonidine		True	1.8034	Not found	False	[]		diastolic dysfunction
clonidine		True	2.406023	Not found	False	[]		left atrial dilatation
clonidine		True	2.766118	Not found	False	[]		left ventricular hypertrophy
clonidine		True	2.17865	Not found	False	[]		ventricular hyperkinesia
clonidine		True	1.230469	Not found	False	[]		ventricular hypertrophy
clonidine		True	1.924388	Not found	False	[]		pericarditis
clonidine		True	1.646409	Not found	False	[]		pericardial effusion
clonidine		True	9.000029	Not found	False	[]		pericardial rub
clonidine		True	2.341764	Not found	False	[]		atrioventricular block complete
clonidine		True	2.17865	Not found	False	[]		myocardial infarction
clonidine		True	1.38199	Not found	False	[]		foetal alcohol syndrome
clonidine		True	1.38199	Not found	False	[]		mitochondrial myopathy
clonidine		True	1.38199	Not found	False	[]		low set ears
clonidine		True	3.1633750000000003	Not found	False	[]		retinitis pigmentosa
clonidine		True	2.17865	Not found	False	[]		tooth hypoplasia
clonidine		True	2.055392	Not found	False	[]		type v hyperlipidaemia
clonidine		True	4.134008	Not found	False	[]		fabry's disease
clonidine		True	28.84532	Not found	False	[]		lipidosis
clonidine		True	2.17865	Not found	False	[]		ehlers-danlos syndrome
clonidine		True	8.58581	Not found	False	[]		congenital jaw malformation
clonidine		True	2.055392	Not found	False	[]		skull malformation
clonidine		True	3.1633750000000003	Not found	False	[]		pectus excavatum
clonidine		True	2.17865	Not found	False	[]		familial tremor
clonidine		True	2.055392	Not found	False	[]		neural tube defect
clonidine		True	1.510161	Not found	False	[]		spina bifida
clonidine		True	3.77528	Not found	False	[]		huntington's disease
clonidine		True	6.76642	Not found	False	[]		tourette's disorder
clonidine		True	1.38199	Not found	False	[]		hereditary motor and sensory neuropathy
clonidine		True	8.58581	Not found	False	[]		congenital bladder anomaly
clonidine		True	5.753831	Not found	False	[]		congenital genitourinary abnormality
clonidine		True	1.38199	Not found	False	[]		fanconi syndrome
clonidine		True	1.38199	Not found	False	[]		kidney malformation
clonidine		True	2.290245	Not found	False	[]		hydrocele
clonidine		True	1.38199	Not found	False	[]		laryngomalacia
clonidine		True	3.79782	Not found	False	[]		pulmonary hypoplasia
clonidine		True	14.087161	Not found	False	[]		dermoid cyst
clonidine		True	2.17865	Not found	False	[]		cholesteatoma
clonidine		True	1.366372	Not found	False	[]		ear disorder
clonidine		True	2.043628	Not found	False	[]		ear haemorrhage
clonidine		True	1.337665	Not found	False	[]		cerumen impaction
clonidine		True	1.099997	Not found	False	[]		otitis externa
clonidine		True	1.006052	Not found	False	[]		vertigo
clonidine		True	1.38199	Not found	False	[]		acoustic neuroma
clonidine		True	3.79782	Not found	False	[]		mastoiditis
clonidine		True	1.0905939999999998	Not found	False	[]		otitis media
clonidine		True	2.17865	Not found	False	[]		otitis media chronic
clonidine		True	1.138532	Not found	False	[]		tympanic membrane perforation
clonidine		True	2.184166	Not found	False	[]		cushingoid
clonidine		True	9.000029	Not found	False	[]		hyperaldosteronism
clonidine		True	1.38199	Not found	False	[]		hypoaldosteronism
clonidine		True	1.36759	Not found	False	[]		adrenal neoplasm
clonidine		True	1.38199	Not found	False	[]		neuroblastoma
clonidine		True	1.5120809999999998	Not found	False	[]		diabetic complication
clonidine		True	1.697937	Not found	False	[]		diabetic ketoacidosis
clonidine		True	3.07304	Not found	False	[]		diabetic vascular disorder
clonidine		True	1.248099	Not found	False	[]		diabetic foot
clonidine		True	1.245893	Not found	False	[]		diabetic ulcer
clonidine		True	8.58581	Not found	False	[]		necrobiosis lipoidica diabeticorum
clonidine		True	1.38199	Not found	False	[]		diabetic enteropathy
clonidine		True	8.030661	Not found	False	[]		diabetic gastroparesis
clonidine		True	9.000029	Not found	False	[]		diabetic gastropathy
clonidine		True	18.77528	Not found	False	[]		diabetic autonomic neuropathy
clonidine		True	1.651402	Not found	False	[]		diabetic coma
clonidine		True	1.235738	Not found	False	[]		diabetic neuropathy
clonidine		True	2.129013	Not found	False	[]		diabetic eye disease
clonidine		True	2.17865	Not found	False	[]		diabetic retinal oedema
clonidine		True	2.114028	Not found	False	[]		diabetic retinopathy
clonidine		True	2.17865	Not found	False	[]		diabetic end stage renal disease
clonidine		True	1.309573	Not found	False	[]		diabetic nephropathy
clonidine		True	5.753831	Not found	False	[]		renal papillary necrosis
clonidine		True	4.997839	Not found	False	[]		androgen deficiency
clonidine		True	3.44352	Not found	False	[]		dysfunctional uterine bleeding
clonidine		True	4.134008	Not found	False	[]		ovarian atrophy
clonidine		True	3.595687	Not found	False	[]		premature menopause
clonidine		True	1.2029626	Not found	False	[]		diabetes mellitus
clonidine		True	1.435352	Not found	False	[]		diabetes mellitus inadequate control
clonidine		True	6.736275	Not found	False	[]		diabetes with hyperosmolarity
clonidine		True	1.489535	Not found	False	[]		insulin-requiring type 2 diabetes mellitus
clonidine		True	3.06787	Not found	False	[]		type 1 diabetes mellitus
clonidine		True	1.473091	Not found	False	[]		type 2 diabetes mellitus
clonidine		True	1.1680522	Found	False	[]	hyperglycemia	hyperglycaemia
clonidine		True	1.5066970000000002	Not found	False	[]		impaired fasting glucose
clonidine		True	1.008387	Not found	False	[]		hypoglycaemic unconsciousness
clonidine		True	1.5066970000000002	Not found	False	[]		shock hypoglycaemic
clonidine		True	1.38199	Not found	False	[]		acromegaly
clonidine		True	9.183539	Not found	False	[]		growth hormone deficiency
clonidine		True	2.17865	Not found	False	[]		pituitary enlargement
clonidine		True	2.055392	Not found	False	[]		craniopharyngioma
clonidine		True	1.38199	Not found	False	[]		prolactin-producing pituitary tumour
clonidine		True	3.77528	Not found	False	[]		antidiuretic hormone abnormality
clonidine		True	2.412834	Not found	False	[]		hyperparathyroidism
clonidine		True	3.050498	Not found	False	[]		parathyroid disorder
clonidine		True	18.77528	Not found	False	[]		parathyroid tumour malignant
clonidine		True	1.0116550000000002	Not found	False	[]		goitre
clonidine		True	3.77528	Not found	False	[]		lid lag
clonidine		True	1.669502	Not found	False	[]		thyroid mass
clonidine		True	5.753831	Not found	False	[]		thyrotoxic crisis
clonidine		True	2.17865	Not found	False	[]		toxic nodular goitre
clonidine		True	1.854548	Not found	False	[]		benign neoplasm of thyroid gland
clonidine		True	1.1591964	Not found	False	[]		cataract
clonidine		True	1.38199	Not found	False	[]		pinguecula
clonidine		True	3.77528	Not found	False	[]		pterygium
clonidine		True	1.245893	Not found	False	[]		corneal abrasion
clonidine		True	2.075976	Not found	False	[]		corneal deposits
clonidine		True	1.854548	Not found	False	[]		corneal opacity
clonidine		True	3.1633750000000003	Not found	False	[]		keratopathy
clonidine		True	3.77528	Not found	False	[]		entropion
clonidine		True	5.753831	Not found	False	[]		eyelash discolouration
clonidine		True	3.77528	Not found	False	[]		corneal infiltrates
clonidine		True	1.667223	Not found	False	[]		dark circles under eyes
clonidine		True	1.135308	Not found	False	[]		eye swelling
clonidine		True	1.321968	Not found	False	[]		eyelid disorder
clonidine		True	18.77528	Not found	False	[]		periorbital disorder
clonidine		True	2.17865	Not found	False	[]		normal tension glaucoma
clonidine		True	3.77528	Not found	False	[]		corneal neovascularisation
clonidine		True	1.001428	Not found	False	[]		periorbital haematoma
clonidine		True	9.000029	Not found	False	[]		hypopyon
clonidine		True	9.000029	Not found	False	[]		conjunctivitis viral
clonidine		True	3.77528	Not found	False	[]		autoimmune uveitis
clonidine		True	8.58581	Not found	False	[]		eyelid cyst
clonidine		True	8.58581	Not found	False	[]		eyelid infection
clonidine		True	8.58581	Not found	False	[]		eye complication associated with device
clonidine		True	6.736275	Not found	False	[]		eye allergy
clonidine		True	1.38199	Not found	False	[]		eye infection staphylococcal
clonidine		True	1.592113	Not found	False	[]		eye inflammation
clonidine		True	3.77528	Not found	False	[]		panophthalmitis
clonidine		True	1.38199	Not found	False	[]		vogt-koyanagi-harada disease
clonidine		True	9.292934	Not found	False	[]		cellulitis orbital
clonidine		True	1.679503	Not found	False	[]		periorbital oedema
clonidine		True	3.1633750000000003	Not found	False	[]		scleral hyperaemia
clonidine		True	1.440521	Not found	False	[]		scleritis
clonidine		True	3.07304	Not found	False	[]		eye burns
clonidine		True	18.77528	Not found	False	[]		optic pathway injury
clonidine		True	3.77528	Not found	False	[]		optic nerve neoplasm
clonidine		True	1.430874	Not found	False	[]		excessive eye blinking
clonidine		True	4.134008	Not found	False	[]		extraocular muscle disorder
clonidine		True	3.77528	Not found	False	[]		ocular myasthenia
clonidine		True	8.58581	Not found	False	[]		vith nerve disorder
clonidine		True	2.014372	Not found	False	[]		miosis
clonidine		True	1.165049	Not found	False	[]		mydriasis
clonidine		True	2.534588	Not found	False	[]		pupils unequal
clonidine		True	1.142621	Not found	False	[]		abnormal sensation in eye
clonidine		True	3.77528	Not found	False	[]		contact lens intolerance
clonidine		True	1.667223	Not found	False	[]		chorioretinopathy
clonidine		True	1.38199	Not found	False	[]		hyalosis asteroid
clonidine		True	3.77528	Not found	False	[]		vitreous adhesions
clonidine		True	1.777355	Not found	False	[]		optic atrophy
clonidine		True	3.77528	Not found	False	[]		optic nerve cupping
clonidine		True	1.049512	Not found	False	[]		detachment of retinal pigment epithelium
clonidine		True	2.17865	Not found	False	[]		macular scar
clonidine		True	4.006144	Not found	False	[]		retinal degeneration
clonidine		True	3.77528	Not found	False	[]		retinal deposits
clonidine		True	1.040883	Not found	False	[]		retinal detachment
clonidine		True	2.17865	Not found	False	[]		retinal pigment epitheliopathy
clonidine		True	3.77528	Not found	False	[]		scleral cyst
clonidine		True	1.440521	Not found	False	[]		scleral discolouration
clonidine		True	4.134008	Not found	False	[]		scleral disorder
clonidine		True	8.58581	Not found	False	[]		scleral pigmentation
clonidine		True	3.77528	Not found	False	[]		enophthalmos
clonidine		True	5.753831	Not found	False	[]		macular ischaemia
clonidine		True	1.38199	Not found	False	[]		retinal artery thrombosis
clonidine		True	1.0263760000000002	Not found	False	[]		retinal vein occlusion
clonidine		True	2.8169880000000003	Not found	False	[]		retinal exudates
clonidine		True	2.220343	Not found	False	[]		retinopathy
clonidine		True	3.634434	Not found	False	[]		retinopathy hypertensive
clonidine		True	1.090937	Not found	False	[]		blindness
clonidine		True	1.446584	Not found	False	[]		blindness unilateral
clonidine		True	1.6805339999999998	Not found	False	[]		astigmatism
clonidine		True	1.001428	Not found	False	[]		myopia
clonidine		True	2.17865	Not found	False	[]		chloropsia
clonidine		True	3.408441	Not found	False	[]		cyanopsia
clonidine		True	8.58581	Not found	False	[]		charles bonnet syndrome
clonidine		True	1.043434	Not found	False	[]		diplopia
clonidine		True	1.552851	Not found	False	[]		metamorphopsia
clonidine		True	9.183539	Not found	False	[]		oscillopsia
clonidine		True	1.202988	Not found	False	[]		photopsia
clonidine		True	1.38199	Not found	False	[]		uhthoff's phenomenon
clonidine		True	18.77528	Not found	False	[]		peritoneal hernia
clonidine		True	1.253459	Not found	False	[]		abdominal hernia
clonidine		True	2.055392	Not found	False	[]		abdominal wound dehiscence
clonidine		True	1.38199	Not found	False	[]		wound evisceration
clonidine		True	5.483658	Not found	False	[]		diaphragmatic hernia
clonidine		True	4.134008	Not found	False	[]		incisional hernia
clonidine		True	8.58581	Not found	False	[]		incisional hernia, obstructive
clonidine		True	8.58581	Not found	False	[]		anal dilatation
clonidine		True	3.77528	Not found	False	[]		anal sphincter hypertonia
clonidine		True	1.18158	Not found	False	[]		anorectal disorder
clonidine		True	18.77528	Not found	False	[]		rectal lesion
clonidine		True	1.475798	Not found	False	[]		proctalgia
clonidine		True	1.6805339999999998	Not found	False	[]		anal pruritus
clonidine		True	2.17865	Not found	False	[]		anal spasm
clonidine		True	8.58581	Not found	False	[]		perianal erythema
clonidine		True	8.58581	Not found	False	[]		rectal spasm
clonidine		True	1.026421	Not found	False	[]		large intestine polyp
clonidine		True	1.298432	Not found	False	[]		periodontitis
clonidine		True	1.223584	Not found	False	[]		tooth abscess
clonidine		True	1.28763	Not found	False	[]		tooth infection
clonidine		True	1.0949840000000002	Not found	False	[]		loose tooth
clonidine		True	3.595687	Not found	False	[]		poor dental condition
clonidine		True	9.183539	Not found	False	[]		tooth demineralisation
clonidine		True	2.075976	Not found	False	[]		tooth deposit
clonidine		True	2.666707	Not found	False	[]		dental discomfort
clonidine		True	2.666707	Not found	False	[]		gingival discolouration
clonidine		True	6.736275	Not found	False	[]		gingival erosion
clonidine		True	1.473421	Not found	False	[]		diverticulum
clonidine		True	8.58581	Not found	False	[]		diverticulum oesophageal
clonidine		True	1.008463	Not found	False	[]		diverticulitis
clonidine		True	1.245893	Not found	False	[]		diverticulitis intestinal haemorrhagic
clonidine		True	1.1121935	Not found	False	[]		pancreatitis
clonidine		True	1.125694	Not found	False	[]		pancreatitis acute
clonidine		True	1.996681	Not found	False	[]		pancreatitis chronic
clonidine		True	1.365045	Not found	False	[]		pancreatitis relapsing
clonidine		True	2.516869	Not found	False	[]		pancreatic duct obstruction
clonidine		True	1.38199	Not found	False	[]		sphincter of oddi dysfunction
clonidine		True	1.38199	Not found	False	[]		colon injury
clonidine		True	1.531431	Not found	False	[]		food poisoning
clonidine		True	1.334247	Not found	False	[]		gastric disorder
clonidine		True	3.77528	Not found	False	[]		gastrointestinal anastomotic leak
clonidine		True	5.753831	Not found	False	[]		gastrointestinal procedural complication
clonidine		True	28.84532	Not found	False	[]		gastrointestinal stoma complication
clonidine		True	1.245893	Not found	False	[]		intestinal mass
clonidine		True	2.17865	Not found	False	[]		neurogenic bowel
clonidine		True	1.049512	Not found	False	[]		pelvic mass
clonidine		True	8.58581	Not found	False	[]		uraemic gastropathy
clonidine		True	2.516869	Not found	False	[]		enterovesical fistula
clonidine		True	3.843563	Not found	False	[]		female genital tract fistula
clonidine		True	5.753831	Not found	False	[]		intestinal fistula
clonidine		True	9.552851	Not found	False	[]		gastrointestinal tract mucosal pigmentation
clonidine		True	1.7358030000000002	Not found	False	[]		hyperchlorhydria
clonidine		True	5.679963	Not found	False	[]		gastrointestinal melanosis
clonidine		True	8.58581	Not found	False	[]		gastrooesophageal sphincter insufficiency
clonidine		True	1.38199	Not found	False	[]		oesophageal dilatation
clonidine		True	2.341764	Not found	False	[]		oesophageal oedema
clonidine		True	2.104789	Not found	False	[]		mallory-weiss syndrome
clonidine		True	1.225777	Not found	False	[]		large intestinal haemorrhage
clonidine		True	1.062269	Not found	False	[]		small intestinal haemorrhage
clonidine		True	1.350024	Not found	False	[]		gastroenteritis
clonidine		True	3.07304	Not found	False	[]		gastroenteritis clostridial
clonidine		True	9.183539	Not found	False	[]		gastroenteritis norovirus
clonidine		True	3.1633750000000003	Not found	False	[]		gastroenteritis rotavirus
clonidine		True	1.103196	Not found	False	[]		gastroenteritis viral
clonidine		True	1.138532	Not found	False	[]		abdominal sepsis
clonidine		True	2.17865	Not found	False	[]		abdominal wall infection
clonidine		True	1.555228	Not found	False	[]		gastrointestinal infection
clonidine		True	3.77528	Not found	False	[]		appendiceal abscess
clonidine		True	1.38199	Not found	False	[]		enterocolitis bacterial
clonidine		True	1.049512	Not found	False	[]		enterocolitis infectious
clonidine		True	3.77528	Not found	False	[]		enterovirus infection
clonidine		True	1.081676	Not found	False	[]		pseudomembranous colitis
clonidine		True	1.7972729999999997	Not found	False	[]		fungal oesophagitis
clonidine		True	2.17865	Not found	False	[]		oesophageal infection
clonidine		True	2.055392	Not found	False	[]		fungal peritonitis
clonidine		True	3.565283	Not found	False	[]		peritonitis bacterial
clonidine		True	9.000029	Not found	False	[]		pseudopolyposis
clonidine		True	1.275862	Not found	False	[]		gastritis
clonidine		True	8.58581	Not found	False	[]		gastritis haemorrhagic
clonidine		True	1.011585	Not found	False	[]		crohn's disease
clonidine		True	3.07304	Not found	False	[]		enteritis
clonidine		True	1.45233	Not found	False	[]		intestinal angioedema
clonidine		True	9.000029	Not found	False	[]		oesophagitis
clonidine		True	8.58581	Not found	False	[]		proctitis
clonidine		True	8.58581	Not found	False	[]		duodenogastric reflux
clonidine		True	2.394293	Not found	False	[]		gastric dilatation
clonidine		True	1.0996438	Not found	False	[]		gastrooesophageal reflux disease
clonidine		True	3.1130210000000003	Not found	False	[]		impaired gastric emptying
clonidine		True	1.001428	Not found	False	[]		intestinal dilatation
clonidine		True	1.050682	Not found	False	[]		bowel movement irregularity
clonidine		True	1.6515069999999998	Not found	False	[]		gastrointestinal motility disorder
clonidine		True	3.1633750000000003	Not found	False	[]		presbyoesophagus
clonidine		True	1.167646	Not found	False	[]		oesophageal spasm
clonidine		True	1.272498	Not found	False	[]		megacolon
clonidine		True	1.667223	Not found	False	[]		postoperative ileus
clonidine		True	1.029039	Not found	False	[]		epigastric discomfort
clonidine		True	1.238185	Not found	False	[]		faecaloma
clonidine		True	1.321968	Not found	False	[]		faeces hard
clonidine		True	1.777355	Not found	False	[]		mucous stools
clonidine		True	1.0817563	Not found	False	[]		abdominal distension
clonidine		True	2.17865	Not found	False	[]		aerophagia
clonidine		True	1.477226	Not found	False	[]		abdominal pain lower
clonidine		True	1.227398	Not found	False	[]		abdominal tenderness
clonidine		True	6.021218	Not found	False	[]		abdominal symptom
clonidine		True	1.881146	Not found	False	[]		acute abdomen
clonidine		True	1.1168285	Not found	False	[]		dysphagia
clonidine		True	1.432609	Not found	False	[]		anal incontinence
clonidine		True	1.31011	Not found	False	[]		hypophagia
clonidine		True	1.2049070000000002	Not found	False	[]		incontinence
clonidine		True	1.898104	Not found	False	[]		pelvic pain
clonidine		True	1.709467	Not found	False	[]		procedural nausea
clonidine		True	2.055392	Not found	False	[]		procedural vomiting
clonidine		True	1.099997	Not found	False	[]		vomiting projectile
clonidine		True	2.516869	Not found	False	[]		small intestinal stenosis
clonidine		True	8.58581	Not found	False	[]		superior mesenteric artery syndrome
clonidine		True	9.000029	Not found	False	[]		gastric ileus
clonidine		True	8.58581	Not found	False	[]		gastric stenosis
clonidine		True	1.043107	Not found	False	[]		obstruction gastric
clonidine		True	1.274676	Not found	False	[]		gastrointestinal obstruction
clonidine		True	9.292934	Not found	False	[]		gastrointestinal stenosis
clonidine		True	1.139848	Not found	False	[]		intestinal obstruction
clonidine		True	3.843563	Not found	False	[]		intestinal prolapse
clonidine		True	3.054613	Not found	False	[]		acquired oesophageal web
clonidine		True	1.38199	Not found	False	[]		anal ulcer
clonidine		True	5.753831	Not found	False	[]		rectal perforation
clonidine		True	3.77528	Not found	False	[]		anastomotic ulcer haemorrhage
clonidine		True	1.149332	Not found	False	[]		diverticular perforation
clonidine		True	1.049512	Not found	False	[]		small intestine ulcer
clonidine		True	1.049512	Not found	False	[]		oesophageal ulcer haemorrhage
clonidine		True	1.245893	Not found	False	[]		oesophagitis ulcerative
clonidine		True	3.77528	Not found	False	[]		peptic ulcer perforation
clonidine		True	3.77528	Not found	False	[]		splenic artery aneurysm
clonidine		True	1.709467	Not found	False	[]		coeliac artery stenosis
clonidine		True	1.300266	Not found	False	[]		intestinal infarction
clonidine		True	2.17865	Not found	False	[]		mesenteric vascular insufficiency
clonidine		True	1.189669	Not found	False	[]		haemorrhoids
clonidine		True	9.000029	Not found	False	[]		gastric cancer recurrent
clonidine		True	1.38199	Not found	False	[]		anal cancer
clonidine		True	2.341764	Not found	False	[]		rectal cancer metastatic
clonidine		True	1.1399629999999998	Not found	False	[]		colon cancer
clonidine		True	1.945458	Not found	False	[]		colon cancer metastatic
clonidine		True	3.77528	Not found	False	[]		colon cancer stage iii
clonidine		True	7.329223	Not found	False	[]		colon cancer stage iv
clonidine		True	3.77528	Not found	False	[]		metastases to rectum
clonidine		True	1.049512	Not found	False	[]		colorectal cancer metastatic
clonidine		True	3.77528	Not found	False	[]		metastases to gastrointestinal tract
clonidine		True	8.58581	Not found	False	[]		metastases to mouth
clonidine		True	5.269743	Not found	False	[]		oesophageal adenocarcinoma
clonidine		True	1.38199	Not found	False	[]		tongue neoplasm
clonidine		True	1.340367	Not found	False	[]		pancreatic carcinoma metastatic
clonidine		True	1.4348139999999998	Not found	False	[]		pancreatic neoplasm
clonidine		True	1.099997	Not found	False	[]		lip blister
clonidine		True	1.245893	Not found	False	[]		oral disorder
clonidine		True	1.245893	Not found	False	[]		lip haemorrhage
clonidine		True	1.258493	Not found	False	[]		oral fungal infection
clonidine		True	2.17865	Not found	False	[]		oral pustule
clonidine		True	1.103254	Not found	False	[]		pharyngitis
clonidine		True	2.911122	Not found	False	[]		foaming at mouth
clonidine		True	1.124552	Not found	False	[]		hypoaesthesia oral
clonidine		True	1.239966	Not found	False	[]		mouth injury
clonidine		True	1.225441	Not found	False	[]		oral discharge
clonidine		True	1.36759	Not found	False	[]		oral pruritus
clonidine		True	1.531431	Not found	False	[]		oropharyngeal blistering
clonidine		True	5.269743	Not found	False	[]		gingival oedema
clonidine		True	1.1671319999999998	Not found	False	[]		oedema mouth
clonidine		True	2.341764	Not found	False	[]		behcet's syndrome
clonidine		True	1.043107	Not found	False	[]		intra-abdominal fluid collection
clonidine		True	7.727848	Not found	False	[]		peritoneal cloudy effluent
clonidine		True	2.10399	Not found	False	[]		peritonitis
clonidine		True	8.58581	Not found	False	[]		retroperitoneal effusion
clonidine		True	3.105178	Not found	False	[]		abdominal adhesions
clonidine		True	8.58581	Not found	False	[]		mesenteric fibrosis
clonidine		True	3.77528	Not found	False	[]		pelvic adhesions
clonidine		True	9.000029	Not found	False	[]		haemorrhagic ascites
clonidine		True	1.854548	Not found	False	[]		perirenal haematoma
clonidine		True	1.392443	Not found	False	[]		retroperitoneal haematoma
clonidine		True	1.777355	Not found	False	[]		aptyalism
clonidine		True	1.532048	Not found	False	[]		lip dry
clonidine		True	2.516869	Not found	False	[]		salivary gland disorder
clonidine		True	1.795788	Not found	False	[]		glossitis
clonidine		True	5.753831	Not found	False	[]		plicated tongue
clonidine		True	1.500754	Not found	False	[]		tongue disorder
clonidine		True	1.7972729999999997	Not found	False	[]		tongue haemorrhage
clonidine		True	1.160871	Not found	False	[]		glossodynia
clonidine		True	1.810142	Not found	False	[]		tongue discolouration
clonidine		True	3.863212	Not found	False	[]		tongue dry
clonidine		True	1.709467	Not found	False	[]		tongue spasm
clonidine		True	2.17865	Not found	False	[]		anal abscess
clonidine		True	2.17865	Not found	False	[]		large intestine infection
clonidine		True	8.58581	Not found	False	[]		mesenteric arterial occlusion
clonidine		True	1.214889	Not found	False	[]		laryngeal pain
clonidine		True	3.1633750000000003	Not found	False	[]		trichoglossia
clonidine		True	1.854548	Not found	False	[]		puncture site haemorrhage
clonidine		True	2.055392	Not found	False	[]		vessel puncture site haematoma
clonidine		True	8.58581	Not found	False	[]		vessel puncture site reaction
clonidine		True	1.049512	Not found	False	[]		application site haemorrhage
clonidine		True	6.0218430000000005	Not found	False	[]		application site dermatitis
clonidine		True	8.403037	Not found	False	[]		application site discharge
clonidine		True	6.959992	Not found	False	[]		application site discomfort
clonidine		True	1.489535	Not found	False	[]		application site dryness
clonidine		True	1.564785	Not found	False	[]		application site exfoliation
clonidine		True	9.4227	Not found	False	[]		application site haematoma
clonidine		True	4.208996	Not found	False	[]		application site hypersensitivity
clonidine		True	8.58581	Not found	False	[]		application site induration
clonidine		True	1.440521	Not found	False	[]		application site infection
clonidine		True	2.75603	Not found	False	[]		application site inflammation
clonidine		True	5.88136	Not found	False	[]		application site irritation
clonidine		True	2.17865	Not found	False	[]		application site nodule
clonidine		True	3.77528	Not found	False	[]		application site odour
clonidine		True	1.049512	Not found	False	[]		application site oedema
clonidine		True	3.1633750000000003	Not found	False	[]		application site paraesthesia
clonidine		True	7.6671841	Not found	False	[]		application site pruritus
clonidine		True	5.753831	Not found	False	[]		application site pustules
clonidine		True	2.935213	Not found	False	[]		application site reaction
clonidine		True	1.300266	Not found	False	[]		application site scab
clonidine		True	3.716456	Not found	False	[]		application site scar
clonidine		True	2.573769	Not found	False	[]		application site swelling
clonidine		True	2.612709	Not found	False	[]		application site ulcer
clonidine		True	3.447331	Not found	False	[]		application site urticaria
clonidine		True	5.455067	Not found	False	[]		application site vesicles
clonidine		True	7.273885	Not found	False	[]		complication associated with device
clonidine		True	5.753831	Not found	False	[]		catheter site cellulitis
clonidine		True	1.440521	Not found	False	[]		catheter site discharge
clonidine		True	1.667223	Not found	False	[]		catheter site erythema
clonidine		True	1.0263760000000002	Not found	False	[]		catheter site haemorrhage
clonidine		True	1.433903	Not found	False	[]		catheter site infection
clonidine		True	4.292934	Not found	False	[]		catheter site inflammation
clonidine		True	8.58581	Not found	False	[]		catheter site necrosis
clonidine		True	4.567054	Not found	False	[]		catheter site pain
clonidine		True	4.292934	Not found	False	[]		catheter site swelling
clonidine		True	1.245893	Not found	False	[]		vascular device infection
clonidine		True	2.8169880000000003	Not found	False	[]		implant site discharge
clonidine		True	3.77528	Not found	False	[]		implant site discolouration
clonidine		True	1.430187	Not found	False	[]		implant site extravasation
clonidine		True	38.88199	Not found	False	[]		implant site hypersensitivity
clonidine		True	1.339816	Not found	False	[]		implant site infection
clonidine		True	1.709467	Not found	False	[]		implant site inflammation
clonidine		True	3.77528	Not found	False	[]		implant site irritation
clonidine		True	4.038267	Not found	False	[]		implant site pain
clonidine		True	2.516869	Not found	False	[]		implant site pruritus
clonidine		True	2.75603	Not found	False	[]		implant site reaction
clonidine		True	2.075976	Not found	False	[]		implant site scar
clonidine		True	1.6805339999999998	Not found	False	[]		infusion site extravasation
clonidine		True	3.77528	Not found	False	[]		infusion site fibrosis
clonidine		True	2.79387	Not found	False	[]		infusion site mass
clonidine		True	1.035312	Not found	False	[]		infusion site pain
clonidine		True	1.245893	Not found	False	[]		infusion site swelling
clonidine		True	3.77528	Not found	False	[]		infusion site urticaria
clonidine		True	18.77528	Not found	False	[]		injection site hypersensitivity
clonidine		True	8.58581	Not found	False	[]		injection site joint warmth
clonidine		True	1.076364	Not found	False	[]		injection site rash
clonidine		True	1.278737	Not found	False	[]		hypothermia
clonidine		True	1.883395	Not found	False	[]		post procedural fever
clonidine		True	1.827064	Not found	False	[]		brain death
clonidine		True	1.667223	Not found	False	[]		drowning
clonidine		True	8.58581	Not found	False	[]		euthanasia
clonidine		True	8.58581	Not found	False	[]		sudden infant death syndrome
clonidine		True	3.044756	Not found	False	[]		autonomic nervous system imbalance
clonidine		True	2.184166	Not found	False	[]		chronic fatigue syndrome
clonidine		True	1.1810174999999998	Not found	False	[]		chills
clonidine		True	1.256037	Not found	False	[]		feeling cold
clonidine		True	1.4644819999999998	Not found	False	[]		feeling of body temperature change
clonidine		True	1.044957	Not found	False	[]		temperature intolerance
clonidine		True	1.23446	Not found	False	[]		gait inability
clonidine		True	1.2265721	Not found	False	[]		gait disturbance
clonidine		True	2.029167	Not found	False	[]		loss of control of legs
clonidine		True	2.060839	Not found	False	[]		adhesion
clonidine		True	2.394293	Not found	False	[]		bloody discharge
clonidine		True	1.220412	Not found	False	[]		concomitant disease aggravated
clonidine		True	1.1603016	Not found	False	[]		condition aggravated
clonidine		True	1.302066	Not found	False	[]		deformity
clonidine		True	2.17865	Not found	False	[]		dyshidrotic eczema
clonidine		True	1.531431	Not found	False	[]		effusion
clonidine		True	2.075976	Not found	False	[]		fat tissue increased
clonidine		True	3.271347	Not found	False	[]		fistula discharge
clonidine		True	1.0515099	Not found	False	[]		general physical health deterioration
clonidine		True	1.036272	Not found	False	[]		hot flush
clonidine		True	1.0644353999999998	Not found	False	[]		swelling
clonidine		True	4.134008	Not found	False	[]		macrosomia
clonidine		True	1.627702	Not found	False	[]		mobility decreased
clonidine		True	1.1862739	Not found	False	[]		multiple organ dysfunction syndrome
clonidine		True	3.408441	Not found	False	[]		multimorbidity
clonidine		True	1.11633	Not found	False	[]		night sweats
clonidine		True	1.114745	Not found	False	[]		organ failure
clonidine		True	3.77528	Not found	False	[]		pneumatosis
clonidine		True	5.271153	Not found	False	[]		pre-existing disease
clonidine		True	1.2210407	Not found	False	[]		unevaluable event
clonidine		True	1.693539	Not found	False	[]		hernia
clonidine		True	6.021218	Not found	False	[]		foreign body reaction
clonidine		True	5.1310150000000005	Not found	False	[]		granuloma
clonidine		True	1.225441	Not found	False	[]		soft tissue inflammation
clonidine		True	3.77528	Not found	False	[]		mucosal atrophy
clonidine		True	3.408441	Not found	False	[]		mucosal haemorrhage
clonidine		True	1.138453	Not found	False	[]		mucosal inflammation
clonidine		True	5.753831	Not found	False	[]		oedema neonatal
clonidine		True	8.58581	Not found	False	[]		scleroedema
clonidine		True	1.031844	Not found	False	[]		flank pain
clonidine		True	2.17865	Not found	False	[]		inflammatory pain
clonidine		True	5.837771	Not found	False	[]		cancer pain
clonidine		True	1.063277	Not found	False	[]		non-cardiac chest pain
clonidine		True	1.044577	Not found	False	[]		procedural pain
clonidine		True	1.566827	Not found	False	[]		tenderness
clonidine		True	1.667223	Not found	False	[]		product label confusion
clonidine		True	1.384456	Not found	False	[]		alcohol withdrawal syndrome
clonidine		True	2.487175	Not found	False	[]		drug withdrawal convulsions
clonidine		True	6.7222230000000005	Not found	False	[]		fibrosis
clonidine		True	5.161228	Not found	False	[]		excessive granulation tissue
clonidine		True	2.055392	Not found	False	[]		cyst rupture
clonidine		True	18.77528	Not found	False	[]		haemorrhagic cyst
clonidine		True	2.420787	Not found	False	[]		mass
clonidine		True	1.017531	Not found	False	[]		nodule
clonidine		True	1.043107	Not found	False	[]		cell death
clonidine		True	1.911345	Not found	False	[]		calcinosis
clonidine		True	1.941035	Not found	False	[]		hypertrophy
clonidine		True	2.10399	Not found	False	[]		metaplasia
clonidine		True	2.17865	Not found	False	[]		ischaemic skin ulcer
clonidine		True	1.854548	Not found	False	[]		perforated ulcer
clonidine		True	2.17865	Not found	False	[]		no adverse event
clonidine		True	1.430187	Not found	False	[]		biliary colic
clonidine		True	2.17865	Not found	False	[]		biliary sepsis
clonidine		True	3.77528	Not found	False	[]		biliary tract infection
clonidine		True	1.149332	Not found	False	[]		biliary tract disorder
clonidine		True	1.029054	Not found	False	[]		cholecystitis
clonidine		True	1.035312	Not found	False	[]		cholecystitis infective
clonidine		True	8.58581	Not found	False	[]		gallbladder abscess
clonidine		True	1.854548	Not found	False	[]		gallbladder cholesterolosis
clonidine		True	1.085457	Not found	False	[]		gallbladder disorder
clonidine		True	8.58581	Not found	False	[]		gallbladder oedema
clonidine		True	1.38199	Not found	False	[]		hyperplastic cholecystopathy
clonidine		True	2.17865	Not found	False	[]		jaundice hepatocellular
clonidine		True	5.753831	Not found	False	[]		hepatic calcification
clonidine		True	1.365045	Not found	False	[]		hepatic mass
clonidine		True	2.17865	Not found	False	[]		hepatobiliary disease
clonidine		True	2.055392	Not found	False	[]		biliary cirrhosis
clonidine		True	1.36759	Not found	False	[]		hepatic haemorrhage
clonidine		True	2.17865	Not found	False	[]		hepatic vein dilatation
clonidine		True	1.245893	Not found	False	[]		hepatitis a
clonidine		True	1.35614	Not found	False	[]		hepatic pain
clonidine		True	1.440521	Not found	False	[]		alcoholic liver disease
clonidine		True	7.732418	Not found	False	[]		granulomatous liver disease
clonidine		True	1.062269	Not found	False	[]		hepatitis toxic
clonidine		True	3.77528	Not found	False	[]		hepatoblastoma
clonidine		True	14.087161	Not found	False	[]		allergy to metals
clonidine		True	1.38199	Not found	False	[]		mycotic allergy
clonidine		True	1.564785	Not found	False	[]		serum sickness
clonidine		True	1.01823	Found	False	[]	skin reaction	skin reaction
clonidine		True	1.365045	Not found	False	[]		contrast media reaction
clonidine		True	6.021218	Not found	False	[]		rubber sensitivity
clonidine		True	1.765432	Not found	False	[]		reaction to excipient
clonidine		True	3.1633750000000003	Not found	False	[]		circumoral oedema
clonidine		True	2.17865	Not found	False	[]		laryngotracheal oedema
clonidine		True	5.753831	Not found	False	[]		atopy
clonidine		True	2.666707	Not found	False	[]		urticaria chronic
clonidine		True	3.77528	Not found	False	[]		cryoglobulinaemia
clonidine		True	4.947088	Not found	False	[]		lupus nephritis
clonidine		True	38.88199	Not found	False	[]		lupus pneumonitis
clonidine		True	1.198862	Not found	False	[]		lupus-like syndrome
clonidine		True	2.666707	Not found	False	[]		rheumatoid nodule
clonidine		True	3.77528	Not found	False	[]		morphoea
clonidine		True	1.384456	Not found	False	[]		scleroderma
clonidine		True	1.38199	Not found	False	[]		scleroderma renal crisis
clonidine		True	4.387675	Not found	False	[]		nephrogenic systemic fibrosis
clonidine		True	8.58581	Not found	False	[]		renal amyloidosis
clonidine		True	3.683864	Not found	False	[]		glomerulonephritis
clonidine		True	2.394293	Not found	False	[]		chronic allograft nephropathy
clonidine		True	2.014705	Not found	False	[]		kidney transplant rejection
clonidine		True	2.2403690000000003	Not found	False	[]		transplant rejection
clonidine		True	8.58581	Not found	False	[]		diffuse vasculitis
clonidine		True	1.38199	Not found	False	[]		renal vasculitis
clonidine		True	1.29826	Not found	False	[]		immunodeficiency
clonidine		True	1.854548	Not found	False	[]		infection in an immunocompromised host
clonidine		True	3.1633750000000003	Not found	False	[]		immunodeficiency common variable
clonidine		True	14.087161	Not found	False	[]		reaction to preservatives
clonidine		True	1.131029	Not found	False	[]		post herpetic neuralgia
clonidine		True	8.58581	Not found	False	[]		post streptococcal glomerulonephritis
clonidine		True	19.134008	Not found	False	[]		sydenham's chorea
clonidine		True	1.883395	Not found	False	[]		actinomycosis
clonidine		True	1.937968	Not found	False	[]		arthritis bacterial
clonidine		True	1.109005	Not found	False	[]		bacterial infection
clonidine		True	8.58581	Not found	False	[]		bacterial rhinitis
clonidine		True	1.138532	Not found	False	[]		bacteriuria
clonidine		True	1.38199	Not found	False	[]		bacteroides infection
clonidine		True	4.134008	Not found	False	[]		breast cellulitis
clonidine		True	1.389915	Not found	False	[]		cellulitis
clonidine		True	2.17865	Not found	False	[]		cellulitis of male external genital organ
clonidine		True	1.367639	Not found	False	[]		gangrene
clonidine		True	2.17865	Not found	False	[]		incision site cellulitis
clonidine		True	8.58581	Not found	False	[]		propionibacterium infection
clonidine		True	1.225441	Not found	False	[]		stenotrophomonas infection
clonidine		True	2.75603	Not found	False	[]		pertussis
clonidine		True	1.183684	Not found	False	[]		enterobacter infection
clonidine		True	2.075976	Not found	False	[]		enterococcal bacteraemia
clonidine		True	1.575213	Not found	False	[]		enterococcal infection
clonidine		True	1.726538	Not found	False	[]		urinary tract infection enterococcal
clonidine		True	1.316557	Not found	False	[]		escherichia urinary tract infection
clonidine		True	2.17865	Not found	False	[]		fusobacterium infection
clonidine		True	1.709467	Not found	False	[]		haemophilus infection
clonidine		True	2.666707	Not found	False	[]		pneumonia haemophilus
clonidine		True	1.581806	Not found	False	[]		helicobacter infection
clonidine		True	1.743972	Not found	False	[]		klebsiella infection
clonidine		True	1.839662	Not found	False	[]		pneumonia klebsiella
clonidine		True	2.505199	Not found	False	[]		urinary tract infection pseudomonal
clonidine		True	14.354548	Not found	False	[]		wound infection pseudomonas
clonidine		True	3.77528	Not found	False	[]		bullous impetigo
clonidine		True	1.049512	Not found	False	[]		cellulitis staphylococcal
clonidine		True	1.5066970000000002	Not found	False	[]		staphylococcal abscess
clonidine		True	1.559994	Not found	False	[]		staphylococcal infection
clonidine		True	1.673488	Not found	False	[]		staphylococcal sepsis
clonidine		True	3.07304	Not found	False	[]		staphylococcal skin infection
clonidine		True	2.10399	Not found	False	[]		urinary tract infection staphylococcal
clonidine		True	3.607399	Not found	False	[]		wound infection staphylococcal
clonidine		True	2.612709	Not found	False	[]		beta haemolytic streptococcal infection
clonidine		True	2.17865	Not found	False	[]		pneumococcal sepsis
clonidine		True	2.75603	Not found	False	[]		streptococcal bacteraemia
clonidine		True	3.77528	Not found	False	[]		syphilis
clonidine		True	2.17865	Not found	False	[]		pneumonia chlamydial
clonidine		True	4.134008	Not found	False	[]		blastomycosis
clonidine		True	2.17865	Not found	False	[]		balanitis candida
clonidine		True	9.000029	Not found	False	[]		candida pneumonia
clonidine		True	1.049512	Not found	False	[]		candida sepsis
clonidine		True	1.040883	Not found	False	[]		candida infection
clonidine		True	3.31997	Not found	False	[]		candiduria
clonidine		True	4.134008	Not found	False	[]		respiratory moniliasis
clonidine		True	1.197447	Not found	False	[]		vulvovaginal candidiasis
clonidine		True	8.58581	Not found	False	[]		cerebral fungal infection
clonidine		True	28.84532	Not found	False	[]		laryngitis fungal
clonidine		True	1.301218	Not found	False	[]		onychomycosis
clonidine		True	3.1633750000000003	Not found	False	[]		pulmonary mycosis
clonidine		True	2.516869	Not found	False	[]		systemic mycosis
clonidine		True	2.075976	Not found	False	[]		urinary tract infection fungal
clonidine		True	1.138532	Not found	False	[]		histoplasmosis
clonidine		True	2.17865	Not found	False	[]		dermatophytosis
clonidine		True	1.225441	Not found	False	[]		tinea cruris
clonidine		True	1.440521	Not found	False	[]		tinea versicolour
clonidine		True	18.77528	Not found	False	[]		colostomy infection
clonidine		True	3.77528	Not found	False	[]		bursitis infective
clonidine		True	2.394293	Not found	False	[]		intervertebral discitis
clonidine		True	3.77528	Not found	False	[]		joint abscess
clonidine		True	1.464007	Not found	False	[]		osteomyelitis
clonidine		True	1.225441	Not found	False	[]		breast abscess
clonidine		True	2.10399	Not found	False	[]		mastitis
clonidine		True	6.001391	Not found	False	[]		extradural abscess
clonidine		True	1.839662	Not found	False	[]		meningitis aseptic
clonidine		True	3.408441	Not found	False	[]		cervicitis
clonidine		True	3.408441	Not found	False	[]		pelvic inflammatory disease
clonidine		True	1.177583	Not found	False	[]		abscess
clonidine		True	1.911345	Not found	False	[]		abscess limb
clonidine		True	2.075976	Not found	False	[]		groin abscess
clonidine		True	6.736275	Not found	False	[]		incision site abscess
clonidine		True	1.770949	Not found	False	[]		postoperative wound infection
clonidine		True	8.58581	Not found	False	[]		infected bite
clonidine		True	2.075976	Not found	False	[]		infection susceptibility increased
clonidine		True	1.348075	Not found	False	[]		localised infection
clonidine		True	1.38199	Not found	False	[]		pelvic abscess
clonidine		True	1.298432	Not found	False	[]		purulence
clonidine		True	8.58581	Not found	False	[]		stitch abscess
clonidine		True	1.915279	Not found	False	[]		wound infection
clonidine		True	1.219288	Not found	False	[]		bronchitis
clonidine		True	1.245893	Not found	False	[]		infective exacerbation of chronic obstructive airways disease
clonidine		True	1.0608412	Not found	False	[]		pneumonia
clonidine		True	3.79782	Not found	False	[]		orchitis
clonidine		True	8.58581	Not found	False	[]		testicular abscess
clonidine		True	2.420401	Not found	False	[]		necrotising fasciitis
clonidine		True	1.080473	Not found	False	[]		bacteraemia
clonidine		True	2.612709	Not found	False	[]		fungaemia
clonidine		True	3.1633750000000003	Not found	False	[]		pulmonary sepsis
clonidine		True	1.2364	Not found	False	[]		sepsis
clonidine		True	8.58581	Not found	False	[]		septic phlebitis
clonidine		True	6.736275	Not found	False	[]		viraemia
clonidine		True	7.727848	Not found	False	[]		carbuncle
clonidine		True	4.134008	Not found	False	[]		pilonidal cyst
clonidine		True	6.489518	Not found	False	[]		soft tissue infection
clonidine		True	1.0949840000000002	Not found	False	[]		subcutaneous abscess
clonidine		True	1.131993	Not found	False	[]		chronic sinusitis
clonidine		True	3.77528	Not found	False	[]		chronic tonsillitis
clonidine		True	1.4076746	Not found	False	[]		sinusitis
clonidine		True	4.332261	Not found	False	[]		tracheobronchitis
clonidine		True	8.58581	Not found	False	[]		tracheostomy infection
clonidine		True	1.221846	Not found	False	[]		cystitis
clonidine		True	1.2498939999999998	Not found	False	[]		kidney infection
clonidine		True	3.77528	Not found	False	[]		ureteritis
clonidine		True	3.77528	Not found	False	[]		arteriovenous fistula site infection
clonidine		True	1.38199	Not found	False	[]		arteriovenous graft site infection
clonidine		True	1.440521	Not found	False	[]		latent tuberculosis
clonidine		True	3.77528	Not found	False	[]		meningitis tuberculous
clonidine		True	3.77528	Not found	False	[]		tuberculosis of central nervous system
clonidine		True	2.055392	Not found	False	[]		trichomoniasis
clonidine		True	3.77528	Not found	False	[]		american trypanosomiasis
clonidine		True	3.77528	Not found	False	[]		cat scratch disease
clonidine		True	6.736275	Not found	False	[]		adenovirus infection
clonidine		True	3.77528	Not found	False	[]		coxsackie viral infection
clonidine		True	3.77528	Not found	False	[]		echo virus infection
clonidine		True	14.087161	Not found	False	[]		west nile viral infection
clonidine		True	1.5066970000000002	Not found	False	[]		genital herpes
clonidine		True	1.396747	Not found	False	[]		herpes simplex
clonidine		True	3.1633750000000003	Not found	False	[]		herpes zoster disseminated
clonidine		True	1.208729	Not found	False	[]		influenza
clonidine		True	3.77528	Not found	False	[]		pneumonia influenzal
clonidine		True	2.516869	Not found	False	[]		papilloma viral infection
clonidine		True	1.893902	Not found	False	[]		skin papilloma
clonidine		True	2.075976	Not found	False	[]		croup infectious
clonidine		True	1.225441	Not found	False	[]		parainfluenzae virus infection
clonidine		True	1.45233	Not found	False	[]		bk virus infection
clonidine		True	1.245893	Not found	False	[]		polyomavirus-associated nephropathy
clonidine		True	5.753831	Not found	False	[]		pneumonia respiratory syncytial viral
clonidine		True	3.1633750000000003	Not found	False	[]		rhinovirus infection
clonidine		True	1.183684	Not found	False	[]		pneumonia viral
clonidine		True	1.709467	Not found	False	[]		viral pharyngitis
clonidine		True	3.77528	Not found	False	[]		viral sinusitis
clonidine		True	1.38199	Not found	False	[]		catarrh
clonidine		True	1.024304	Not found	False	[]		compression fracture
clonidine		True	1.617811	Not found	False	[]		joint dislocation
clonidine		True	1.0121570000000002	Not found	False	[]		multiple fractures
clonidine		True	1.482143	Not found	False	[]		pathological fracture
clonidine		True	5.753831	Not found	False	[]		pseudarthrosis
clonidine		True	1.138532	Not found	False	[]		traumatic fracture
clonidine		True	1.158759	Not found	False	[]		cartilage injury
clonidine		True	1.38199	Not found	False	[]		epiphysiolysis
clonidine		True	1.939924	Not found	False	[]		ligament sprain
clonidine		True	1.2604419999999998	Not found	False	[]		limb injury
clonidine		True	1.026106	Not found	False	[]		meniscus injury
clonidine		True	1.027473	Not found	False	[]		rotator cuff syndrome
clonidine		True	1.204145	Not found	False	[]		fibula fracture
clonidine		True	1.029054	Not found	False	[]		lower limb fracture
clonidine		True	8.58581	Not found	False	[]		fractured ischium
clonidine		True	1.545064	Not found	False	[]		facial bones fracture
clonidine		True	1.560516	Not found	False	[]		cervical vertebral fracture
clonidine		True	1.049512	Not found	False	[]		dislocation of vertebra
clonidine		True	1.077509	Not found	False	[]		spinal fracture
clonidine		True	2.341764	Not found	False	[]		sternal fracture
clonidine		True	1.433903	Not found	False	[]		clavicle fracture
clonidine		True	3.408441	Not found	False	[]		forearm fracture
clonidine		True	1.247124	Not found	False	[]		upper limb fracture
clonidine		True	8.58581	Not found	False	[]		chemical burn of skin
clonidine		True	1.667223	Not found	False	[]		chemical burn
clonidine		True	3.77528	Not found	False	[]		pneumonitis chemical
clonidine		True	1.38199	Not found	False	[]		respiratory fume inhalation disorder
clonidine		True	2.17865	Not found	False	[]		toxicity to various agents
clonidine		True	2.516869	Not found	False	[]		metal poisoning
clonidine		True	1.846207	Not found	False	[]		poisoning
clonidine		True	1.310511	Not found	False	[]		poisoning deliberate
clonidine		True	3.77528	Not found	False	[]		splenic haematoma
clonidine		True	1.6805339999999998	Not found	False	[]		arterial rupture
clonidine		True	1.510161	Not found	False	[]		vascular rupture
clonidine		True	1.035312	Not found	False	[]		extradural haematoma
clonidine		True	2.005575	Not found	False	[]		intracranial hypotension
clonidine		True	1.225777	Not found	False	[]		pneumothorax
clonidine		True	18.77528	Not found	False	[]		near drowning
clonidine		True	3.77528	Not found	False	[]		pneumothorax traumatic
clonidine		True	2.126981	Not found	False	[]		ligament rupture
clonidine		True	1.035312	Not found	False	[]		tendon injury
clonidine		True	1.040883	Not found	False	[]		arthropod bite
clonidine		True	3.07304	Not found	False	[]		bite
clonidine		True	1.5201996	Not found	False	[]		injury
clonidine		True	1.1837140000000002	Not found	False	[]		multiple injuries
clonidine		True	1.175331	Not found	False	[]		wound
clonidine		True	1.854548	Not found	False	[]		post concussion syndrome
clonidine		True	1.994452	Not found	False	[]		scar
clonidine		True	1.138532	Not found	False	[]		soft tissue injury
clonidine		True	8.58581	Not found	False	[]		traumatic amputation
clonidine		True	1.38199	Not found	False	[]		meralgia paraesthetica
clonidine		True	2.272312	Not found	False	[]		peripheral nerve injury
clonidine		True	9.183539	Not found	False	[]		peroneal nerve injury
clonidine		True	2.17865	Not found	False	[]		bladder injury
clonidine		True	8.58581	Not found	False	[]		haematuria traumatic
clonidine		True	2.17865	Not found	False	[]		kidney rupture
clonidine		True	9.000029	Not found	False	[]		perinephric collection
clonidine		True	1.740514	Not found	False	[]		renal injury
clonidine		True	1.392443	Not found	False	[]		neck injury
clonidine		True	8.58581	Not found	False	[]		pharyngeal injury
clonidine		True	2.17865	Not found	False	[]		scrotal haematoma
clonidine		True	1.042688	Not found	False	[]		blister
clonidine		True	1.225777	Not found	False	[]		blood blister
clonidine		True	1.0232281	Not found	False	[]		contusion
clonidine		True	1.321968	Not found	False	[]		skin injury
clonidine		True	2.948505	Not found	False	[]		spinal cord injury
clonidine		True	18.77528	Not found	False	[]		spinal cord injury thoracic
clonidine		True	8.58581	Not found	False	[]		spinal shock
clonidine		True	2.17865	Not found	False	[]		barotrauma
clonidine		True	2.17865	Not found	False	[]		hypobarism
clonidine		True	3.77528	Not found	False	[]		radiation necrosis
clonidine		True	1.854548	Not found	False	[]		radiation skin injury
clonidine		True	1.298432	Not found	False	[]		sunburn
clonidine		True	6.55737	Not found	False	[]		burn oesophageal
clonidine		True	1.359269	Not found	False	[]		burns third degree
clonidine		True	1.278413	Not found	False	[]		product administered at inappropriate site
clonidine		True	1.0534217	Not found	False	[]		incorrect dose administered
clonidine		True	1.6377890000000002	Not found	False	[]		poor quality product administered
clonidine		True	1.029062	Not found	False	[]		underdose
clonidine		True	1.080434	Not found	False	[]		circumstance or information capable of leading to medication error
clonidine		True	1.3294020000000002	Not found	False	[]		product dispensing error
clonidine		True	1.6124761	Not found	False	[]		medication error
clonidine		True	2.055392	Not found	False	[]		labelled drug-disease interaction medication error
clonidine		True	1.449798	Not found	False	[]		accidental overdose
clonidine		True	1.2854813	Not found	False	[]		overdose
clonidine		True	3.79782	Not found	False	[]		anaesthetic complication neurological
clonidine		True	1.854548	Not found	False	[]		neuromuscular block prolonged
clonidine		True	1.38199	Not found	False	[]		arteriovenous fistula occlusion
clonidine		True	2.17865	Not found	False	[]		arteriovenous fistula site haemorrhage
clonidine		True	1.225441	Not found	False	[]		arteriovenous fistula thrombosis
clonidine		True	3.77528	Not found	False	[]		arteriovenous graft site haemorrhage
clonidine		True	2.341764	Not found	False	[]		blue toe syndrome
clonidine		True	3.77528	Not found	False	[]		cerebral hyperperfusion syndrome
clonidine		True	3.77528	Not found	False	[]		vascular bypass dysfunction
clonidine		True	1.437988	Not found	False	[]		vascular pseudoaneurysm
clonidine		True	2.516869	Not found	False	[]		complication of device insertion
clonidine		True	6.736275	Not found	False	[]		complication of device removal
clonidine		True	1.941035	Not found	False	[]		medical device pain
clonidine		True	18.77528	Not found	False	[]		neurological complication associated with device
clonidine		True	8.58581	Not found	False	[]		stent-graft endoleak
clonidine		True	2.17865	Not found	False	[]		pneumocephalus
clonidine		True	3.1633750000000003	Not found	False	[]		anastomotic complication
clonidine		True	2.055392	Not found	False	[]		anastomotic leak
clonidine		True	8.58581	Not found	False	[]		anastomotic stenosis
clonidine		True	3.77528	Not found	False	[]		complications of bone marrow transplant
clonidine		True	1.440521	Not found	False	[]		complications of transplant surgery
clonidine		True	2.075976	Not found	False	[]		graft complication
clonidine		True	11.829223	Not found	False	[]		transplant dysfunction
clonidine		True	9.000029	Not found	False	[]		graft haemorrhage
clonidine		True	3.07304	Not found	False	[]		graft loss
clonidine		True	1.30671	Not found	False	[]		iatrogenic injury
clonidine		True	8.58581	Not found	False	[]		incision site vesicles
clonidine		True	2.341764	Not found	False	[]		incision site erythema
clonidine		True	2.055392	Not found	False	[]		incision site oedema
clonidine		True	1.131029	Not found	False	[]		procedural haemorrhage
clonidine		True	3.857827	Not found	False	[]		peritoneal dialysis complication
clonidine		True	1.089879	Not found	False	[]		post procedural complication
clonidine		True	8.58581	Not found	False	[]		post procedural fistula
clonidine		True	1.38199	Not found	False	[]		post procedural swelling
clonidine		True	2.078635	Not found	False	[]		procedural hypotension
clonidine		True	1.193538	Not found	False	[]		seroma
clonidine		True	1.35614	Not found	False	[]		transplant failure
clonidine		True	8.58581	Not found	False	[]		wound decomposition
clonidine		True	1.9025160000000003	Not found	False	[]		wound dehiscence
clonidine		True	2.666707	Not found	False	[]		tracheal haemorrhage
clonidine		True	8.58581	Not found	False	[]		tracheostomy malfunction
clonidine		True	1.941035	Not found	False	[]		weaning failure
clonidine		True	2.75603	Not found	False	[]		iron overload
clonidine		True	2.525132	Not found	False	[]		complications of transplanted kidney
clonidine		True	3.07304	Not found	False	[]		renal transplant failure
clonidine		True	14.087161	Not found	False	[]		urinoma
clonidine		True	3.1633750000000003	Not found	False	[]		vaccination complication
clonidine		True	3.77528	Not found	False	[]		drug dispensed to wrong patient
clonidine		True	2.17865	Not found	False	[]		endotracheal intubation complication
clonidine		True	1.18158	Not found	False	[]		chromaturia
clonidine		True	1.38199	Not found	False	[]		ketosis
clonidine		True	1.061537	Not found	False	[]		renal tubular acidosis
clonidine		True	2.17865	Not found	False	[]		alkalosis hypochloraemic
clonidine		True	3.515834	Not found	False	[]		metabolic alkalosis
clonidine		True	1.245893	Not found	False	[]		milk-alkali syndrome
clonidine		True	1.283616	Not found	False	[]		acidosis
clonidine		True	1.679503	Not found	False	[]		hypercapnia
clonidine		True	1.793177	Not found	False	[]		respiratory acidosis
clonidine		True	2.0302290000000003	Not found	False	[]		respiratory alkalosis
clonidine		True	1.770949	Not found	False	[]		abnormal weight gain
clonidine		True	5.269743	Not found	False	[]		central obesity
clonidine		True	1.4491079999999998	Not found	False	[]		failure to thrive
clonidine		True	2.17865	Not found	False	[]		selective eating disorder
clonidine		True	1.73645	Not found	False	[]		malnutrition
clonidine		True	1.524937	Not found	False	[]		obesity
clonidine		True	1.131993	Not found	False	[]		overweight
clonidine		True	1.474154	Not found	False	[]		osteolysis
clonidine		True	2.055392	Not found	False	[]		chronic kidney disease-mineral and bone disorder
clonidine		True	2.000058	Not found	False	[]		calciphylaxis
clonidine		True	2.17865	Not found	False	[]		calcium metabolism disorder
clonidine		True	1.600586	Not found	False	[]		hyperphosphataemia
clonidine		True	1.056006	Not found	False	[]		hypophosphataemia
clonidine		True	1.45233	Not found	False	[]		hyperosmolar state
clonidine		True	1.070682	Not found	False	[]		fluid intake reduced
clonidine		True	1.0796899	Not found	False	[]		dehydration
clonidine		True	1.299498	Not found	False	[]		hypovolaemia
clonidine		True	1.122307	Not found	False	[]		fluid retention
clonidine		True	1.126662	Not found	False	[]		hypervolaemia
clonidine		True	3.287625	Not found	False	[]		food intolerance
clonidine		True	2.01366	Not found	False	[]		iron deficiency
clonidine		True	2.666707	Not found	False	[]		cholesterosis
clonidine		True	1.104655	Not found	False	[]		hypercholesterolaemia
clonidine		True	1.111981	Not found	False	[]		hyperlipidaemia
clonidine		True	3.595687	Not found	False	[]		lipid metabolism disorder
clonidine		True	3.77528	Not found	False	[]		xanthoma
clonidine		True	4.134008	Not found	False	[]		mitochondrial cytopathy
clonidine		True	2.17865	Not found	False	[]		catabolic state
clonidine		True	1.4348139999999998	Not found	False	[]		enzyme abnormality
clonidine		True	8.58581	Not found	False	[]		hypercatabolism
clonidine		True	1.854548	Not found	False	[]		hypermetabolism
clonidine		True	1.286941	Not found	False	[]		cardiometabolic syndrome
clonidine		True	3.07304	Not found	False	[]		hyperhomocysteinaemia
clonidine		True	1.163977	Not found	False	[]		gout
clonidine		True	1.126662	Not found	False	[]		hypovitaminosis
clonidine		True	1.126662	Not found	False	[]		bone cyst
clonidine		True	4.292934	Not found	False	[]		bone infarction
clonidine		True	1.053518	Not found	False	[]		bone lesion
clonidine		True	1.066411	Not found	False	[]		exostosis
clonidine		True	1.5066970000000002	Not found	False	[]		osteitis deformans
clonidine		True	1.142621	Not found	False	[]		osteosclerosis
clonidine		True	1.38199	Not found	False	[]		periostitis
clonidine		True	1.024581	Not found	False	[]		bone sequestrum
clonidine		True	1.08523	Not found	False	[]		spinal disorder
clonidine		True	5.269743	Not found	False	[]		vertebral column mass
clonidine		True	2.055392	Not found	False	[]		vertebral wedging
clonidine		True	1.135708	Not found	False	[]		bone pain
clonidine		True	4.277201	Not found	False	[]		connective tissue disorder
clonidine		True	8.58581	Not found	False	[]		arthrofibrosis
clonidine		True	1.239966	Not found	False	[]		facet joint syndrome
clonidine		True	8.58581	Not found	False	[]		hypermobility syndrome
clonidine		True	3.595687	Not found	False	[]		joint ankylosis
clonidine		True	5.925741	Not found	False	[]		joint contracture
clonidine		True	1.225363	Not found	False	[]		temporomandibular joint syndrome
clonidine		True	1.148925	Not found	False	[]		joint effusion
clonidine		True	1.977428	Not found	False	[]		joint range of motion decreased
clonidine		True	1.739895	Not found	False	[]		joint stiffness
clonidine		True	1.1666324	Not found	False	[]		joint swelling
clonidine		True	1.245893	Not found	False	[]		joint warmth
clonidine		True	2.17865	Not found	False	[]		loose body in joint
clonidine		True	1.1020448	Not found	False	[]		osteoarthritis
clonidine		True	1.465394	Not found	False	[]		spinal osteoarthritis
clonidine		True	1.387858	Not found	False	[]		muscle atrophy
clonidine		True	1.581806	Not found	False	[]		muscle contractions involuntary
clonidine		True	1.184061	Not found	False	[]		muscle fatigue
clonidine		True	5.269743	Not found	False	[]		muscle fibrosis
clonidine		True	2.17865	Not found	False	[]		muscle mass
clonidine		True	1.334198	Not found	False	[]		muscle tightness
clonidine		True	8.58581	Not found	False	[]		myofascial spasm
clonidine		True	3.07304	Not found	False	[]		myosclerosis
clonidine		True	1.274676	Not found	False	[]		neuromyopathy
clonidine		True	2.75603	Not found	False	[]		periodic limb movement disorder
clonidine		True	1.036318	Not found	False	[]		restless legs syndrome
clonidine		True	1.184061	Not found	False	[]		cogwheel rigidity
clonidine		True	1.175957	Not found	False	[]		hypotonia
clonidine		True	1.131029	Not found	False	[]		hypotonia neonatal
clonidine		True	1.0116170000000002	Not found	False	[]		muscle rigidity
clonidine		True	1.116107	Not found	False	[]		torticollis
clonidine		True	1.504713	Not found	False	[]		trismus
clonidine		True	1.0744537	Not found	False	[]		muscular weakness
clonidine		True	18.77528	Not found	False	[]		pelvic floor muscle weakness
clonidine		True	2.078635	Not found	False	[]		compartment syndrome
clonidine		True	8.58581	Not found	False	[]		intensive care unit acquired weakness
clonidine		True	1.013726	Not found	False	[]		myopathy
clonidine		True	1.035312	Not found	False	[]		finger deformity
clonidine		True	1.392483	Not found	False	[]		intervertebral disc degeneration
clonidine		True	1.084608	Not found	False	[]		intervertebral disc disorder
clonidine		True	1.000409	Not found	False	[]		intervertebral disc protrusion
clonidine		True	3.77528	Not found	False	[]		cranial sutures widening
clonidine		True	1.38199	Not found	False	[]		delayed fontanelle closure
clonidine		True	1.049512	Not found	False	[]		kyphoscoliosis
clonidine		True	2.114442	Not found	False	[]		lumbar spinal stenosis
clonidine		True	28.84532	Not found	False	[]		spinal flattening
clonidine		True	1.38199	Not found	False	[]		neck deformity
clonidine		True	1.017995	Not found	False	[]		spinal stenosis
clonidine		True	1.321968	Not found	False	[]		spinal deformity
clonidine		True	1.34109	Not found	False	[]		spondylolisthesis
clonidine		True	1.667223	Not found	False	[]		spondylolysis
clonidine		True	1.38199	Not found	False	[]		shoulder deformity
clonidine		True	2.055392	Not found	False	[]		fasciitis
clonidine		True	1.3110612	Not found	False	[]		back pain
clonidine		True	1.114326	Not found	False	[]		limb discomfort
clonidine		True	1.235127	Not found	False	[]		neck pain
clonidine		True	12.569575	Not found	False	[]		piriformis syndrome
clonidine		True	1.1246779999999998	Not found	False	[]		back disorder
clonidine		True	3.77528	Not found	False	[]		calcification of muscle
clonidine		True	2.17865	Not found	False	[]		chest wall mass
clonidine		True	5.127977	Not found	False	[]		extremity contracture
clonidine		True	1.247182	Not found	False	[]		growth retardation
clonidine		True	2.733721	Not found	False	[]		muscle contracture
clonidine		True	1.3323815	Not found	False	[]		musculoskeletal stiffness
clonidine		True	1.863297	Not found	False	[]		posture abnormal
clonidine		True	3.07304	Not found	False	[]		limb mass
clonidine		True	1.586031	Not found	False	[]		weight bearing difficulty
clonidine		True	1.3878880000000002	Not found	False	[]		fistula
clonidine		True	1.6805339999999998	Not found	False	[]		neck mass
clonidine		True	2.055392	Not found	False	[]		soft tissue haemorrhage
clonidine		True	1.225441	Not found	False	[]		soft tissue necrosis
clonidine		True	3.1633750000000003	Not found	False	[]		fibroma
clonidine		True	2.850807	Not found	False	[]		lipoma
clonidine		True	2.055392	Not found	False	[]		osteoma
clonidine		True	2.17865	Not found	False	[]		bone cancer metastatic
clonidine		True	1.38199	Not found	False	[]		bone sarcoma
clonidine		True	1.176436	Not found	False	[]		metastases to bone
clonidine		True	1.050682	Not found	False	[]		metastases to spine
clonidine		True	5.087553	Not found	False	[]		bone neoplasm
clonidine		True	1.049512	Not found	False	[]		leiomyoma
clonidine		True	1.037368	Not found	False	[]		bursitis
clonidine		True	2.17865	Not found	False	[]		synovial disorder
clonidine		True	1.440521	Not found	False	[]		enthesopathy
clonidine		True	9.000029	Not found	False	[]		tendinous contracture
clonidine		True	1.225777	Not found	False	[]		tenosynovitis
clonidine		True	1.430187	Not found	False	[]		musculoskeletal chest pain
clonidine		True	2.666707	Not found	False	[]		fibroadenoma of breast
clonidine		True	1.228467	Not found	False	[]		breast cancer metastatic
clonidine		True	2.435269	Not found	False	[]		breast cancer recurrent
clonidine		True	1.38199	Not found	False	[]		breast cancer stage iii
clonidine		True	8.58581	Not found	False	[]		inflammatory carcinoma of the breast
clonidine		True	1.084298	Not found	False	[]		dermal cyst
clonidine		True	1.709467	Not found	False	[]		keratoacanthoma
clonidine		True	2.055392	Not found	False	[]		pyogenic granuloma
clonidine		True	1.38199	Not found	False	[]		metastases to nervous system
clonidine		True	3.1633750000000003	Not found	False	[]		metastases to pleura
clonidine		True	5.753831	Not found	False	[]		metastases to the mediastinum
clonidine		True	1.38199	Not found	False	[]		angiosarcoma
clonidine		True	1.38199	Not found	False	[]		vascular neoplasm
clonidine		True	2.17865	Not found	False	[]		cancer in remission
clonidine		True	8.58581	Not found	False	[]		carcinoma in situ
clonidine		True	3.1633750000000003	Not found	False	[]		acanthosis nigricans
clonidine		True	3.1633750000000003	Not found	False	[]		tumour flare
clonidine		True	1.049512	Not found	False	[]		tumour pain
clonidine		True	3.77528	Not found	False	[]		meningioma benign
clonidine		True	28.84532	Not found	False	[]		perineurial cyst
clonidine		True	3.1633750000000003	Not found	False	[]		morton's neuralgia
clonidine		True	8.58581	Not found	False	[]		astrocytoma
clonidine		True	8.58581	Not found	False	[]		cerebellar tumour
clonidine		True	2.17865	Not found	False	[]		meningeal neoplasm
clonidine		True	2.669405	Not found	False	[]		meningioma
clonidine		True	2.17865	Not found	False	[]		oligodendroglioma
clonidine		True	5.679963	Not found	False	[]		spinal cord neoplasm
clonidine		True	1.38199	Not found	False	[]		benign renal neoplasm
clonidine		True	1.224045	Not found	False	[]		renal cyst
clonidine		True	1.38199	Not found	False	[]		renal cyst ruptured
clonidine		True	2.17865	Not found	False	[]		benign neoplasm of bladder
clonidine		True	14.087161	Not found	False	[]		metastatic carcinoma of the bladder
clonidine		True	4.006144	Not found	False	[]		renal cancer metastatic
clonidine		True	1.38199	Not found	False	[]		benign ovarian tumour
clonidine		True	1.166223	Not found	False	[]		ovarian cyst
clonidine		True	3.77528	Not found	False	[]		bartholin's cyst
clonidine		True	8.58581	Not found	False	[]		adenocarcinoma of the cervix
clonidine		True	3.77528	Not found	False	[]		cervix carcinoma recurrent
clonidine		True	1.225441	Not found	False	[]		ovarian neoplasm
clonidine		True	1.709467	Not found	False	[]		ovarian cancer metastatic
clonidine		True	1.440521	Not found	False	[]		vulval cancer
clonidine		True	8.58581	Not found	False	[]		prostate cancer stage ii
clonidine		True	3.595687	Not found	False	[]		testis cancer
clonidine		True	1.440521	Not found	False	[]		sinus polyp
clonidine		True	3.77528	Not found	False	[]		laryngeal cyst
clonidine		True	1.38199	Not found	False	[]		vocal cord cyst
clonidine		True	3.77528	Not found	False	[]		lung cyst
clonidine		True	3.77528	Not found	False	[]		vocal cord neoplasm
clonidine		True	1.38199	Not found	False	[]		non-small cell lung cancer recurrent
clonidine		True	8.58581	Not found	False	[]		non-small cell lung cancer stage iiib
clonidine		True	8.58581	Not found	False	[]		nasopharyngeal cancer
clonidine		True	2.17865	Not found	False	[]		nasal cavity cancer
clonidine		True	3.77528	Not found	False	[]		bronchioloalveolar carcinoma
clonidine		True	1.20398	Not found	False	[]		lung neoplasm malignant
clonidine		True	3.77528	Not found	False	[]		pancoast's tumour
clonidine		True	3.77528	Not found	False	[]		melanoma recurrent
clonidine		True	1.284958	Not found	False	[]		skin cancer
clonidine		True	9.183539	Not found	False	[]		central nervous system inflammation
clonidine		True	1.354958	Not found	False	[]		encephalitis
clonidine		True	1.833934	Not found	False	[]		intracranial aneurysm
clonidine		True	2.055392	Not found	False	[]		basal ganglia infarction
clonidine		True	2.276252	Not found	False	[]		brain stem infarction
clonidine		True	2.075976	Not found	False	[]		brain stem stroke
clonidine		True	1.193544	Not found	False	[]		carotid artery occlusion
clonidine		True	1.248099	Not found	False	[]		cerebral haematoma
clonidine		True	1.003995	Not found	False	[]		cerebral haemorrhage
clonidine		True	5.269743	Not found	False	[]		cerebral haemorrhage neonatal
clonidine		True	1.582863	Not found	False	[]		haemorrhagic stroke
clonidine		True	2.75603	Not found	False	[]		haemorrhagic transformation stroke
clonidine		True	2.129013	Not found	False	[]		ischaemic cerebral infarction
clonidine		True	1.738041	Not found	False	[]		lacunar infarction
clonidine		True	4.121891	Not found	False	[]		ruptured cerebral aneurysm
clonidine		True	1.384049	Not found	False	[]		subarachnoid haemorrhage
clonidine		True	7.329223	Not found	False	[]		vertebral artery occlusion
clonidine		True	1.197447	Not found	False	[]		carotid arteriosclerosis
clonidine		True	1.307547	Not found	False	[]		carotid artery stenosis
clonidine		True	1.440521	Not found	False	[]		cerebral artery stenosis
clonidine		True	4.292934	Not found	False	[]		cerebrovascular insufficiency
clonidine		True	1.667223	Not found	False	[]		intracranial venous sinus thrombosis
clonidine		True	1.225441	Not found	False	[]		transverse sinus thrombosis
clonidine		True	3.77528	Not found	False	[]		subclavian steal syndrome
clonidine		True	1.5235389	Not found	False	[]		transient ischaemic attack
clonidine		True	1.36759	Not found	False	[]		facial spasm
clonidine		True	1.241333	Not found	False	[]		facial paralysis
clonidine		True	3.77528	Not found	False	[]		glossopharyngeal neuralgia
clonidine		True	1.29826	Not found	False	[]		demyelination
clonidine		True	1.111629	Not found	False	[]		multiple sclerosis
clonidine		True	8.58581	Not found	False	[]		relapsing-remitting multiple sclerosis
clonidine		True	6.736275	Not found	False	[]		secondary progressive multiple sclerosis
clonidine		True	12.500833	Not found	False	[]		hypertensive encephalopathy
clonidine		True	3.1112390000000003	Not found	False	[]		hypoxic-ischaemic encephalopathy
clonidine		True	2.029167	Not found	False	[]		posterior reversible encephalopathy syndrome
clonidine		True	3.054613	Not found	False	[]		cluster headache
clonidine		True	1.139718	Not found	False	[]		tension headache
clonidine		True	1.147832	Not found	False	[]		hydrocephalus
clonidine		True	3.843563	Not found	False	[]		normal pressure hydrocephalus
clonidine		True	2.516869	Not found	False	[]		dementia with lewy bodies
clonidine		True	2.10399	Not found	False	[]		senile dementia
clonidine		True	1.552851	Not found	False	[]		vascular dementia
clonidine		True	2.055392	Not found	False	[]		autism spectrum disorder
clonidine		True	2.055392	Not found	False	[]		amnestic disorder
clonidine		True	3.299346	Not found	False	[]		chorea
clonidine		True	2.17865	Not found	False	[]		ballismus
clonidine		True	1.0921444	Not found	False	[]		dyskinesia
clonidine		True	2.043628	Not found	False	[]		posturing
clonidine		True	1.841747	Found	True	[]	hyperactivity	psychomotor hyperactivity
clonidine		True	1.138297	Not found	False	[]		dystonia
clonidine		True	2.17865	Not found	False	[]		spasmodic dysphonia
clonidine		True	1.083272	Not found	False	[]		hemiparesis
clonidine		True	1.564785	Not found	False	[]		monoparesis
clonidine		True	1.225777	Not found	False	[]		paraparesis
clonidine		True	1.881146	Not found	False	[]		paresis
clonidine		True	3.77528	Not found	False	[]		postictal paralysis
clonidine		True	1.081676	Not found	False	[]		quadriplegia
clonidine		True	1.643837	Not found	False	[]		extensor plantar response
clonidine		True	2.733721	Not found	False	[]		hyporeflexia
clonidine		True	2.17865	Not found	False	[]		developmental coordination disorder
clonidine		True	1.18294	Not found	False	[]		coma
clonidine		True	1.052856	Not found	False	[]		aphasia
clonidine		True	1.667223	Not found	False	[]		dyslexia
clonidine		True	1.38199	Not found	False	[]		neurologic neglect syndrome
clonidine		True	9.000029	Not found	False	[]		symbolic dysfunction
clonidine		True	2.1641973	Found	False	['common']	sedation	sedation
clonidine		True	5.269743	Not found	False	[]		somnolence neonatal
clonidine		True	8.58581	Not found	False	[]		multiple system atrophy
clonidine		True	1.810496	Not found	False	[]		drooling
clonidine		True	1.913649	Not found	False	[]		grimacing
clonidine		True	1.998158	Not found	False	[]		neurological symptom
clonidine		True	3.1633750000000003	Not found	False	[]		pleocytosis
clonidine		True	2.0015750000000003	Not found	False	[]		tic
clonidine		True	2.747938	Not found	False	[]		unresponsive to stimuli
clonidine		True	1.2305480000000002	Not found	False	[]		burning sensation
clonidine		True	1.102718	Not found	False	[]		dysaesthesia
clonidine		True	1.115461	Not found	False	[]		skin burning sensation
clonidine		True	3.211345	Not found	False	[]		allodynia
clonidine		True	1.38199	Not found	False	[]		anaesthesia
clonidine		True	2.177341	Not found	False	[]		complex regional pain syndrome
clonidine		True	6.736275	Not found	False	[]		loss of proprioception
clonidine		True	1.344029	Not found	False	[]		sensory loss
clonidine		True	5.753831	Not found	False	[]		coprolalia
clonidine		True	1.5356568	Not found	False	[]		dysarthria
clonidine		True	1.504713	Not found	False	[]		dysphemia
clonidine		True	1.0747974	Not found	False	[]		speech disorder
clonidine		True	2.17865	Not found	False	[]		vertigo cns origin
clonidine		True	1.591793	Not found	False	[]		anticholinergic syndrome
clonidine		True	1.45233	Not found	False	[]		autonomic neuropathy
clonidine		True	3.77528	Not found	False	[]		bladder sphincter atony
clonidine		True	2.17865	Not found	False	[]		hypotonic urinary bladder
clonidine		True	1.256463	Not found	False	[]		urinary incontinence
clonidine		True	2.505199	Not found	False	[]		drop attacks
clonidine		True	1.709467	Not found	False	[]		neuromuscular blockade
clonidine		True	1.205009	Not found	False	[]		polyneuropathy
clonidine		True	3.07304	Not found	False	[]		demyelinating polyneuropathy
clonidine		True	1.38199	Not found	False	[]		mononeuropathy multiplex
clonidine		True	2.104532	Not found	False	[]		peroneal nerve palsy
clonidine		True	3.595687	Not found	False	[]		phrenic nerve paralysis
clonidine		True	1.38199	Not found	False	[]		sciatic nerve neuropathy
clonidine		True	2.17865	Not found	False	[]		brachial plexopathy
clonidine		True	2.17865	Not found	False	[]		lumbosacral plexus lesion
clonidine		True	2.060839	Not found	False	[]		neuritis
clonidine		True	1.4168641	Not found	False	[]		neuropathy peripheral
clonidine		True	1.810142	Not found	False	[]		petit mal epilepsy
clonidine		True	1.440521	Not found	False	[]		neonatal seizure
clonidine		True	1.142621	Not found	False	[]		focal dyscognitive seizures
clonidine		True	1.38199	Not found	False	[]		dreamy state
clonidine		True	1.049512	Not found	False	[]		temporal lobe epilepsy
clonidine		True	1.259824	Not found	False	[]		seizure
clonidine		True	2.17865	Not found	False	[]		seizure anoxic
clonidine		True	1.36759	Not found	False	[]		sleep paralysis
clonidine		True	1.365045	Not found	False	[]		somnambulism
clonidine		True	1.001428	Not found	False	[]		terminal insomnia
clonidine		True	3.1633750000000003	Not found	False	[]		irregular sleep phase
clonidine		True	1.717538	Not found	False	[]		sleep apnoea syndrome
clonidine		True	1.225441	Not found	False	[]		breathing-related sleep disorder
clonidine		True	1.591793	Not found	False	[]		sudden onset of sleep
clonidine		True	18.77528	Not found	False	[]		upper airway resistance syndrome
clonidine		True	1.38199	Not found	False	[]		cervical radiculopathy
clonidine		True	1.131993	Not found	False	[]		lumbar radiculopathy
clonidine		True	2.17865	Not found	False	[]		myelomalacia
clonidine		True	1.0949840000000002	Not found	False	[]		radiculopathy
clonidine		True	1.511838	Not found	False	[]		neurogenic bladder
clonidine		True	1.5465079999999998	Not found	False	[]		spinal cord compression
clonidine		True	3.408441	Not found	False	[]		spinal cord oedema
clonidine		True	3.77528	Not found	False	[]		spondylitic myelopathy
clonidine		True	2.272312	Not found	False	[]		cerebellar atrophy
clonidine		True	1.1983659999999998	Not found	False	[]		cerebral atrophy
clonidine		True	8.58581	Not found	False	[]		cerebral calcification
clonidine		True	1.945458	Not found	False	[]		encephalomalacia
clonidine		True	2.17865	Not found	False	[]		subdural hygroma
clonidine		True	1.38199	Not found	False	[]		embolic stroke
clonidine		True	9.000029	Not found	False	[]		cerebral arteriosclerosis
clonidine		True	3.77528	Not found	False	[]		abortion incomplete
clonidine		True	1.131029	Not found	False	[]		foetal distress syndrome
clonidine		True	1.225441	Not found	False	[]		maternal condition affecting foetus
clonidine		True	2.17865	Not found	False	[]		labour complication
clonidine		True	2.17865	Not found	False	[]		uterine contractions abnormal
clonidine		True	1.38199	Not found	False	[]		gestational hypertension
clonidine		True	9.000029	Not found	False	[]		hypertension neonatal
clonidine		True	4.997839	Not found	False	[]		neonatal hypotension
clonidine		True	1.440521	Not found	False	[]		neonatal respiratory depression
clonidine		True	2.516869	Not found	False	[]		cyanosis neonatal
clonidine		True	2.17865	Not found	False	[]		umbilical cord around neck
clonidine		True	1.026037	Not found	False	[]		oligohydramnios
clonidine		True	9.183539	Not found	False	[]		breast engorgement
clonidine		True	1.225441	Not found	False	[]		pregnancy with contraceptive device
clonidine		True	1.38199	Not found	False	[]		pregnancy with implant contraceptive
clonidine		True	6.736275	Not found	False	[]		adjustment disorder with depressed mood
clonidine		True	1.999848	Not found	False	[]		anxiety disorder
clonidine		True	1.2472384	Not found	False	[]		stress
clonidine		True	1.258493	Not found	False	[]		agoraphobia
clonidine		True	1.2862109000000002	Not found	False	[]		fear
clonidine		True	1.38182	Not found	False	[]		fear of death
clonidine		True	3.634434	Not found	False	[]		fear of eating
clonidine		True	4.134008	Not found	False	[]		social fear
clonidine		True	2.129013	Not found	False	[]		compulsions
clonidine		True	3.1633750000000003	Not found	False	[]		burnout syndrome
clonidine		True	1.634251	Not found	False	[]		post-traumatic stress disorder
clonidine		True	4.121891	Not found	False	[]		head banging
clonidine		True	3.060911	Not found	False	[]		oppositional defiant disorder
clonidine		True	2.028453	Not found	False	[]		communication disorder
clonidine		True	1.691598	Not found	False	[]		screaming
clonidine		True	1.7832731000000002	Not found	False	[]		anhedonia
clonidine		True	1.3392529999999998	Not found	False	[]		decreased interest
clonidine		True	1.183509	Not found	False	[]		feeling of despair
clonidine		True	3.77528	Not found	False	[]		dissociative amnesia
clonidine		True	2.17865	Not found	False	[]		jealous delusion
clonidine		True	2.17865	Not found	False	[]		thought insertion
clonidine		True	1.45233	Not found	False	[]		flashback
clonidine		True	1.7201300000000002	Not found	False	[]		hallucination, auditory
clonidine		True	1.225441	Not found	False	[]		hallucination, olfactory
clonidine		True	1.305149	Not found	False	[]		hallucination, visual
clonidine		True	1.384456	Not found	False	[]		impulse-control disorder
clonidine		True	1.661845	Not found	False	[]		impulsive behaviour
clonidine		True	1.418243	Not found	False	[]		bipolar i disorder
clonidine		True	1.1532090000000002	Not found	False	[]		bipolar disorder
clonidine		True	1.38199	Not found	False	[]		cyclothymic disorder
clonidine		True	1.138532	Not found	False	[]		blunted affect
clonidine		True	1.136541	Not found	False	[]		anger
clonidine		True	1.7540854	Not found	False	[]		emotional distress
clonidine		True	1.197447	Not found	False	[]		moaning
clonidine		True	3.07304	Not found	False	[]		premenstrual syndrome
clonidine		True	1.018913	Not found	False	[]		mood swings
clonidine		True	1.411879	Not found	False	[]		affective disorder
clonidine		True	2.129013	Not found	False	[]		antisocial behaviour
clonidine		True	1.734425	Not found	False	[]		disturbance in social behaviour
clonidine		True	1.161696	Not found	False	[]		homicidal ideation
clonidine		True	2.8169880000000003	Not found	False	[]		suspiciousness
clonidine		True	3.77528	Not found	False	[]		narcissistic personality disorder
clonidine		True	1.2435675	Not found	False	[]		abnormal behaviour
clonidine		True	2.341764	Not found	False	[]		regressive behaviour
clonidine		True	1.92685	Not found	False	[]		staring
clonidine		True	1.043107	Not found	False	[]		hypervigilance
clonidine		True	5.753831	Not found	False	[]		school refusal
clonidine		True	1.906788	Not found	False	[]		mental status changes
clonidine		True	2.552444	Not found	False	[]		alcohol abuse
clonidine		True	1.7254703	Not found	False	[]		drug dependence
clonidine		True	3.5199350000000003	Not found	False	[]		substance dependence
clonidine		True	1.7442320000000002	Not found	False	[]		schizoaffective disorder
clonidine		True	1.340367	Not found	False	[]		libido increased
clonidine		True	1.6805339999999998	Not found	False	[]		dyspareunia
clonidine		True	9.36759	Not found	False	[]		factitious disorder
clonidine		True	1.4054246	Not found	False	[]		completed suicide
clonidine		True	1.327102	Not found	False	[]		intentional self-injury
clonidine		True	1.0397821	Not found	False	[]		suicide attempt
clonidine		True	2.075976	Not found	False	[]		bladder mass
clonidine		True	2.456321	Not found	False	[]		bladder prolapse
clonidine		True	1.197447	Not found	False	[]		urinary bladder haemorrhage
clonidine		True	4.134008	Not found	False	[]		urinary fistula
clonidine		True	1.893902	Not found	False	[]		urinary tract obstruction
clonidine		True	3.517014	Not found	False	[]		focal segmental glomerulosclerosis
clonidine		True	2.17865	Not found	False	[]		glomerulonephritis acute
clonidine		True	5.753831	Not found	False	[]		glomerulonephritis chronic
clonidine		True	2.290245	Not found	False	[]		glomerulonephritis membranoproliferative
clonidine		True	1.38199	Not found	False	[]		glomerulonephritis minimal lesion
clonidine		True	1.941035	Not found	False	[]		glomerulonephritis rapidly progressive
clonidine		True	1.770949	Not found	False	[]		nephritis
clonidine		True	1.001428	Not found	False	[]		glomerulosclerosis
clonidine		True	1.148925	Not found	False	[]		nephropathy
clonidine		True	1.248178	Not found	False	[]		nephrosclerosis
clonidine		True	1.36759	Not found	False	[]		renal tubular atrophy
clonidine		True	1.002238	Not found	False	[]		renal tubular disorder
clonidine		True	3.612025	Not found	False	[]		kidney fibrosis
clonidine		True	1.6397005	Not found	False	[]		renal disorder
clonidine		True	2.060839	Not found	False	[]		renal mass
clonidine		True	1.00263	Not found	False	[]		oliguria
clonidine		True	1.3771278	Not found	False	[]		renal failure
clonidine		True	1.0356199	Not found	False	[]		acute kidney injury
clonidine		True	2.150348	Not found	False	[]		chronic kidney disease
clonidine		True	1.0879622	Not found	False	[]		renal impairment
clonidine		True	1.067672	Not found	False	[]		azotaemia
clonidine		True	2.896961	Not found	False	[]		hypertensive nephropathy
clonidine		True	1.133244	Not found	False	[]		hydronephrosis
clonidine		True	1.36759	Not found	False	[]		pyelocaliectasis
clonidine		True	2.01366	Not found	False	[]		renal atrophy
clonidine		True	2.075976	Not found	False	[]		renal hypertrophy
clonidine		True	3.77528	Not found	False	[]		glomerular vascular disorder
clonidine		True	1.709467	Not found	False	[]		renal aneurysm
clonidine		True	6.736275	Not found	False	[]		renal artery arteriosclerosis
clonidine		True	3.242135	Not found	False	[]		renal artery occlusion
clonidine		True	1.860081	Not found	False	[]		renal artery stenosis
clonidine		True	2.666707	Not found	False	[]		renal artery thrombosis
clonidine		True	9.000029	Not found	False	[]		renal cortical necrosis
clonidine		True	4.387675	Not found	False	[]		renal ischaemia
clonidine		True	1.440521	Not found	False	[]		renal necrosis
clonidine		True	1.545288	Not found	False	[]		renal tubular necrosis
clonidine		True	6.736275	Not found	False	[]		hydroureter
clonidine		True	4.134008	Not found	False	[]		ureteric dilatation
clonidine		True	6.210298	Not found	False	[]		ureteric stenosis
clonidine		True	3.77528	Not found	False	[]		urethral spasm
clonidine		True	8.58581	Not found	False	[]		urethral stenosis
clonidine		True	5.753831	Not found	False	[]		urethral discharge
clonidine		True	1.18158	Not found	False	[]		bladder pain
clonidine		True	6.210298	Not found	False	[]		micturition frequency decreased
clonidine		True	1.552851	Not found	False	[]		stress urinary incontinence
clonidine		True	2.290245	Not found	False	[]		urge incontinence
clonidine		True	1.709467	Not found	False	[]		albuminuria
clonidine		True	3.77528	Not found	False	[]		bilirubinuria
clonidine		True	1.127458	Not found	False	[]		haematuria
clonidine		True	1.455337	Not found	False	[]		proteinuria
clonidine		True	1.220412	Not found	False	[]		pyuria
clonidine		True	1.251477	Not found	False	[]		tubulointerstitial nephritis
clonidine		True	3.1633750000000003	Not found	False	[]		breast hyperplasia
clonidine		True	2.17865	Not found	False	[]		bilateral breast buds
clonidine		True	1.591793	Not found	False	[]		breast calcifications
clonidine		True	8.58581	Not found	False	[]		mammary duct ectasia
clonidine		True	1.38199	Not found	False	[]		breast oedema
clonidine		True	8.58581	Not found	False	[]		cervical discharge
clonidine		True	4.537153	Not found	False	[]		cervical dysplasia
clonidine		True	8.58581	Not found	False	[]		cervix haemorrhage uterine
clonidine		True	1.709467	Not found	False	[]		balanoposthitis
clonidine		True	1.669502	Not found	False	[]		epididymitis
clonidine		True	2.129013	Not found	False	[]		menopausal symptoms
clonidine		True	1.36759	Not found	False	[]		atrophic vulvovaginitis
clonidine		True	1.881146	Not found	False	[]		dysmenorrhoea
clonidine		True	1.709467	Not found	False	[]		menometrorrhagia
clonidine		True	1.063277	Not found	False	[]		menorrhagia
clonidine		True	8.58581	Not found	False	[]		penile necrosis
clonidine		True	3.77528	Not found	False	[]		penile ulceration
clonidine		True	38.88199	Not found	False	[]		penile vascular disorder
clonidine		True	8.58581	Not found	False	[]		scrotal irritation
clonidine		True	3.77528	Not found	False	[]		varicocele
clonidine		True	1.1671319999999998	Not found	False	[]		benign prostatic hyperplasia
clonidine		True	1.026037	Not found	False	[]		prostatomegaly
clonidine		True	1.38199	Not found	False	[]		genital ulceration
clonidine		True	8.58581	Not found	False	[]		genital tract inflammation
clonidine		True	2.17865	Not found	False	[]		genital erythema
clonidine		True	2.17865	Not found	False	[]		genital swelling
clonidine		True	1.696274	Not found	False	[]		priapism
clonidine		True	5.087553	Not found	False	[]		infertility male
clonidine		True	1.854548	Not found	False	[]		testicular disorder
clonidine		True	1.049512	Not found	False	[]		uterine enlargement
clonidine		True	3.77528	Not found	False	[]		vaginal fistula
clonidine		True	3.77528	Not found	False	[]		vulval haemorrhage
clonidine		True	28.84532	Not found	False	[]		clitoral engorgement
clonidine		True	1.2203460000000002	Not found	False	[]		vaginal discharge
clonidine		True	4.134008	Not found	False	[]		vaginal odour
clonidine		True	8.58581	Not found	False	[]		vaginal oedema
clonidine		True	1.6930570000000005	Not found	False	[]		vulvovaginal burning sensation
clonidine		True	1.6205380000000005	Not found	False	[]		vulvovaginal discomfort
clonidine		True	2.266563	Not found	False	[]		vulvovaginal pain
clonidine		True	1.839662	Not found	False	[]		vulvovaginal pruritus
clonidine		True	2.075976	Not found	False	[]		bronchial secretion retention
clonidine		True	2.17865	Not found	False	[]		bronchial oedema
clonidine		True	1.239966	Not found	False	[]		chronic obstructive pulmonary disease
clonidine		True	1.138532	Not found	False	[]		status asthmaticus
clonidine		True	1.158357	Not found	False	[]		wheezing
clonidine		True	2.43249	Not found	False	[]		diffuse alveolar damage
clonidine		True	3.77528	Not found	False	[]		acute interstitial pneumonitis
clonidine		True	5.753831	Not found	False	[]		alveolar proteinosis
clonidine		True	1.060032	Not found	False	[]		atelectasis
clonidine		True	1.717318	Not found	False	[]		lung consolidation
clonidine		True	1.05963	Not found	False	[]		lung infiltration
clonidine		True	1.049512	Not found	False	[]		pulmonary calcification
clonidine		True	1.5066970000000002	Not found	False	[]		pleural disorder
clonidine		True	1.1449145	Not found	False	[]		pleural effusion
clonidine		True	1.38199	Not found	False	[]		haemothorax
clonidine		True	3.77528	Not found	False	[]		pulmonary microemboli
clonidine		True	9.000029	Not found	False	[]		pulmonary artery dilatation
clonidine		True	18.77528	Not found	False	[]		pulmonary veno-occlusive disease
clonidine		True	1.635665	Not found	False	[]		apnoea
clonidine		True	1.1328622000000002	Not found	False	[]		respiratory arrest
clonidine		True	1.645765	Not found	False	[]		respiratory depression
clonidine		True	1.12779	Not found	False	[]		respiratory distress
clonidine		True	1.36759	Not found	False	[]		anoxia
clonidine		True	1.3744329999999998	Not found	False	[]		increased bronchial secretion
clonidine		True	2.055392	Not found	False	[]		increased viscosity of bronchial secretion
clonidine		True	1.317807	Not found	False	[]		pleuritic pain
clonidine		True	1.184695	Not found	False	[]		acute respiratory failure
clonidine		True	1.513412	Not found	False	[]		aspiration
clonidine		True	1.38199	Not found	False	[]		bronchopneumopathy
clonidine		True	2.8169880000000003	Not found	False	[]		foreign body aspiration
clonidine		True	1.831617	Not found	False	[]		pulmonary mass
clonidine		True	1.088634	Not found	False	[]		respiratory disorder
clonidine		True	2.17865	Not found	False	[]		thoracic haemorrhage
clonidine		True	1.0263760000000002	Not found	False	[]		upper-airway cough syndrome
clonidine		True	3.052536	Not found	False	[]		throat lesion
clonidine		True	3.77528	Not found	False	[]		pulmonary hilar enlargement
clonidine		True	2.75603	Not found	False	[]		pulmonary hilum mass
clonidine		True	1.709467	Not found	False	[]		laryngeal disorder
clonidine		True	1.47979	Not found	False	[]		vocal cord disorder
clonidine		True	9.000029	Not found	False	[]		epiglottic oedema
clonidine		True	3.07304	Not found	False	[]		nasal inflammation
clonidine		True	4.134008	Not found	False	[]		nasal mucosal discolouration
clonidine		True	2.17865	Not found	False	[]		nasal turbinate abnormality
clonidine		True	2.197766	Not found	False	[]		paranasal sinus hypersecretion
clonidine		True	8.58581	Not found	False	[]		paranasal sinus mucosal hypertrophy
clonidine		True	18.77528	Not found	False	[]		adenoidal disorder
clonidine		True	1.716341	Not found	False	[]		pharyngeal erythema
clonidine		True	1.012302	Not found	False	[]		pharyngeal oedema
clonidine		True	2.17865	Not found	False	[]		tonsillar inflammation
clonidine		True	3.77528	Not found	False	[]		tracheal mass
clonidine		True	4.134008	Not found	False	[]		rales
clonidine		True	1.418243	Not found	False	[]		hyperkeratosis
clonidine		True	2.896961	Not found	False	[]		skin wrinkling
clonidine		True	5.6858770000000005	Not found	False	[]		skin hypertrophy
clonidine		True	1.7794960000000002	Not found	False	[]		actinic keratosis
clonidine		True	9.183539	Not found	False	[]		pseudoporphyria
clonidine		True	1.522141	Not found	False	[]		dry skin
clonidine		True	6.321721	Not found	False	[]		peau d'orange
clonidine		True	1.7126050000000002	Not found	False	[]		scab
clonidine		True	1.796649	Not found	False	[]		skin discolouration
clonidine		True	5.531557	Not found	False	[]		skin fibrosis
clonidine		True	1.451691	Not found	False	[]		skin fissures
clonidine		True	6.825934	Not found	False	[]		skin induration
clonidine		True	1.257487	Not found	False	[]		skin lesion
clonidine		True	3.325232	Not found	False	[]		skin plaque
clonidine		True	1.770308	Not found	False	[]		skin swelling
clonidine		True	4.485593	Not found	False	[]		skin tightness
clonidine		True	4.134008	Not found	False	[]		dermatitis diaper
clonidine		True	3.1633750000000003	Not found	False	[]		eczema nummular
clonidine		True	1.661845	Not found	False	[]		skin irritation
clonidine		True	1.031267	Not found	False	[]		rash erythematous
clonidine		True	3.197521	Not found	False	[]		exfoliative rash
clonidine		True	1.198789	Not found	False	[]		skin exfoliation
clonidine		True	1.041497	Not found	False	[]		rash papular
clonidine		True	2.17865	Not found	False	[]		guttate psoriasis
clonidine		True	8.58581	Not found	False	[]		fixed eruption
clonidine		True	1.566736	Not found	False	[]		decubitus ulcer
clonidine		True	1.5066970000000002	Not found	False	[]		lentigo
clonidine		True	2.17865	Not found	False	[]		melanosis
clonidine		True	1.225441	Not found	False	[]		skin hypopigmentation
clonidine		True	1.827064	Not found	False	[]		pigmentation disorder
clonidine		True	3.595687	Not found	False	[]		post inflammatory pigmentation change
clonidine		True	1.061537	Not found	False	[]		skin erosion
clonidine		True	3.77528	Not found	False	[]		diffuse alopecia
clonidine		True	1.6930570000000005	Not found	False	[]		hypotrichosis
clonidine		True	2.17865	Not found	False	[]		hangnail
clonidine		True	5.216903	Not found	False	[]		ingrowing nail
clonidine		True	2.516869	Not found	False	[]		nail growth abnormal
clonidine		True	8.58581	Not found	False	[]		nail pigmentation
clonidine		True	2.948505	Not found	False	[]		onychomadesis
clonidine		True	2.296641	Not found	False	[]		hair growth abnormal
clonidine		True	1.600586	Not found	False	[]		hair texture abnormal
clonidine		True	3.77528	Not found	False	[]		sebaceous hyperplasia
clonidine		True	1.154427	Not found	False	[]		skin haemorrhage
clonidine		True	2.17865	Not found	False	[]		learning disability
clonidine		True	1.0949254	Not found	False	[]		off label use
clonidine		True	1.284958	Not found	False	[]		aneurysm
clonidine		True	18.77528	Not found	False	[]		aneurysm arteriovenous
clonidine		True	1.225441	Not found	False	[]		aneurysm ruptured
clonidine		True	1.033628	Not found	False	[]		aortic aneurysm
clonidine		True	1.251402	Not found	False	[]		aortic dissection
clonidine		True	1.067294	Not found	False	[]		aortic arteriosclerosis
clonidine		True	1.38199	Not found	False	[]		aortic occlusion
clonidine		True	1.343113	Not found	False	[]		arteriosclerosis
clonidine		True	2.17865	Not found	False	[]		fibromuscular dysplasia
clonidine		True	1.056616	Not found	False	[]		ischaemia
clonidine		True	3.1633750000000003	Not found	False	[]		steal syndrome
clonidine		True	1.35614	Not found	False	[]		vascular occlusion
clonidine		True	4.292934	Not found	False	[]		vascular stenosis
clonidine		True	1.440521	Not found	False	[]		venous stenosis
clonidine		True	2.17865	Not found	False	[]		peripheral arterial occlusive disease
clonidine		True	1.061537	Not found	False	[]		peripheral artery occlusion
clonidine		True	1.669502	Not found	False	[]		peripheral artery stenosis
clonidine		True	1.268413	Not found	False	[]		intermittent claudication
clonidine		True	1.070682	Not found	False	[]		poor peripheral circulation
clonidine		True	2.906287	Not found	False	[]		blood pressure fluctuation
clonidine		True	4.4842825	Not found	False	[]		blood pressure inadequately controlled
clonidine		True	1.555228	Not found	False	[]		labile blood pressure
clonidine		True	1.45233	Not found	False	[]		embolism venous
clonidine		True	1.440521	Not found	False	[]		post thrombotic syndrome
clonidine		True	2.17865	Not found	False	[]		venous thrombosis
clonidine		True	8.58581	Not found	False	[]		iliac artery embolism
clonidine		True	8.58581	Not found	False	[]		peripheral artery thrombosis
clonidine		True	1.669502	Not found	False	[]		pelvic venous thrombosis
clonidine		True	1.197447	Not found	False	[]		subclavian vein thrombosis
clonidine		True	1.110998	Not found	False	[]		arterial disorder
clonidine		True	1.591793	Not found	False	[]		microangiopathy
clonidine		True	1.717318	Not found	False	[]		vascular calcification
clonidine		True	1.151182	Not found	False	[]		peripheral vascular disorder
clonidine		True	8.58581	Not found	False	[]		vascular shunt
clonidine		True	1.709467	Not found	False	[]		arteriovenous fistula
clonidine		True	9.634931	Not found	False	[]		accelerated hypertension
clonidine		True	2.655337	Not found	False	[]		hypertensive emergency
clonidine		True	13.975006	Not found	False	[]		malignant hypertension
clonidine		True	1.38199	Not found	False	[]		diastolic hypertension
clonidine		True	8.384117	Not found	False	[]		labile hypertension
clonidine		True	3.1633750000000003	Not found	False	[]		orthostatic hypertension
clonidine		True	9.000029	Not found	False	[]		secondary hypertension
clonidine		True	1.709467	Not found	False	[]		peripheral venous disease
clonidine		True	8.58581	Not found	False	[]		bone marrow reticulin fibrosis
clonidine		True	8.58581	Not found	False	[]		bandaemia
clonidine		True	1.941035	Not found	False	[]		atrioventricular dissociation
clonidine		True	2.475754	Not found	False	[]		pulseless electrical activity
clonidine		True	2.17865	Not found	False	[]		cardiac septal hypertrophy
clonidine		True	28.84532	Not found	False	[]		congenital umbilical hernia
clonidine		True	2.17865	Not found	False	[]		eye colour change
clonidine		True	2.17865	Not found	False	[]		glassy eyes
clonidine		True	8.58581	Not found	False	[]		oesophageal motility disorder
clonidine		True	2.075976	Not found	False	[]		macular fibrosis
clonidine		True	2.17865	Not found	False	[]		macular pigmentation
clonidine		True	8.58581	Not found	False	[]		retinal fibrosis
clonidine		True	3.77528	Not found	False	[]		intraductal papillary mucinous neoplasm
clonidine		True	3.77528	Not found	False	[]		lip pruritus
clonidine		True	3.5199350000000003	Not found	False	[]		device related sepsis
clonidine		True	1.38199	Not found	False	[]		chemical peritonitis
clonidine		True	9.000029	Not found	False	[]		infusion site granuloma
clonidine		True	34.198252	Not found	False	[]		injection site granuloma
clonidine		True	3.969121	Not found	False	[]		incorrect dose administered by device
clonidine		True	4.915875	Not found	False	[]		device difficult to use
clonidine		True	18.77528	Not found	False	[]		abscess sterile
clonidine		True	3.77528	Not found	False	[]		amputation stump pain
clonidine		True	2.17865	Not found	False	[]		granulomatosis with polyangiitis
clonidine		True	2.272312	Not found	False	[]		atypical pneumonia
clonidine		True	1.38199	Not found	False	[]		infected dermal cyst
clonidine		True	8.58581	Not found	False	[]		streptococcal urinary tract infection
clonidine		True	18.77528	Not found	False	[]		paraspinal abscess
clonidine		True	2.129013	Not found	False	[]		pubis fracture
clonidine		True	1.6205380000000005	Not found	False	[]		craniocerebral injury
clonidine		True	1.555193	Not found	False	[]		uterine perforation
clonidine		True	3.77528	Not found	False	[]		transfusion related complication
clonidine		True	3.408441	Not found	False	[]		superior vena cava syndrome
clonidine		True	2.17865	Not found	False	[]		psychogenic seizure
clonidine		True	9.000029	Not found	False	[]		renal cyst haemorrhage
clonidine		True	18.77528	Not found	False	[]		pelvic cyst
clonidine		True	8.58581	Not found	False	[]		ovarian vein thrombosis
clonidine		True	14.087161	Not found	False	[]		vertebral artery dissection
clonidine		True	2.17865	Not found	False	[]		use of accessory respiratory muscles
clonidine		True	7.329223	Not found	False	[]		respiratory tract oedema
clonidine		True	2.17865	Not found	False	[]		increased viscosity of upper respiratory secretion
clonidine		True	1.440521	Not found	False	[]		resting tremor
clonidine		True	9.000029	Not found	False	[]		decreased eye contact
clonidine		True	9.000029	Not found	False	[]		hyporesponsive to stimuli
clonidine		True	5.753831	Not found	False	[]		decreased vibratory sense
clonidine		True	2.452684	Not found	False	[]		exposed bone in jaw
clonidine		True	8.58581	Not found	False	[]		seizure cluster
clonidine		True	1.38199	Not found	False	[]		white matter lesion
clonidine		True	1.049512	Not found	False	[]		rheumatic disorder
clonidine		True	8.58581	Not found	False	[]		camptocormia
clonidine		True	2.341764	Not found	False	[]		soft tissue mass
clonidine		True	9.000029	Not found	False	[]		coeliac artery occlusion
clonidine		True	3.1633750000000003	Not found	False	[]		collateral circulation
clonidine		True	2.516869	Not found	False	[]		plasma cell myeloma recurrent
clonidine		True	8.58581	Not found	False	[]		adrenal gland cancer
clonidine		True	1.38199	Not found	False	[]		large intestine benign neoplasm
clonidine		True	3.77528	Not found	False	[]		infusion site bruising
clonidine		True	8.58581	Not found	False	[]		rectal adenocarcinoma
clonidine		True	8.58581	Not found	False	[]		device allergy
clonidine		True	2.17865	Not found	False	[]		device use error
clonidine		True	1.32606	Not found	False	[]		clostridium difficile infection
clonidine		True	1.55645	Not found	False	[]		prescribed overdose
clonidine		True	1.38199	Not found	False	[]		squamous cell carcinoma of lung
clonidine		True	8.58581	Not found	False	[]		genital paraesthesia
clonidine		True	8.58581	Not found	False	[]		decerebrate posture
clonidine		True	2.129013	Not found	False	[]		bone cancer
clonidine		True	2.341764	Not found	False	[]		invasive ductal breast carcinoma
clonidine		True	1.440521	Not found	False	[]		miliaria
clonidine		True	1.38199	Not found	False	[]		vascular pain
clonidine		True	8.58581	Not found	False	[]		myeloma cast nephropathy
clonidine		True	3.77528	Not found	False	[]		radial head dislocation
clonidine		True	3.77528	Not found	False	[]		stoma site ulcer
clonidine		True	1.4644819999999998	Not found	False	[]		product use issue
clonidine		True	2.055392	Not found	False	[]		language disorder
clonidine		True	8.58581	Not found	False	[]		nonreassuring foetal heart rate pattern
l1 protein, human papillomavirus type 6 vaccine		True	4.139467					hypercoagulation
l1 protein, human papillomavirus type 6 vaccine		True	1.38621					lymphadenopathy
l1 protein, human papillomavirus type 6 vaccine		True	2.5226610000000003					tachycardia
l1 protein, human papillomavirus type 6 vaccine		True	8.58914					supraventricular extrasystoles
l1 protein, human papillomavirus type 6 vaccine		True	3.77913					cardio-respiratory arrest
l1 protein, human papillomavirus type 6 vaccine		True	5.759008					cardiac disorder
l1 protein, human papillomavirus type 6 vaccine		True	3.77913					intracardiac thrombus
l1 protein, human papillomavirus type 6 vaccine		True	1.500231					dizziness
l1 protein, human papillomavirus type 6 vaccine		True	18.77913					presyncope
l1 protein, human papillomavirus type 6 vaccine		True	3.169026					chest discomfort
l1 protein, human papillomavirus type 6 vaccine		True	2.054073					chest pain
l1 protein, human papillomavirus type 6 vaccine		True	3.77913					ascites
l1 protein, human papillomavirus type 6 vaccine		True	2.277116					oedema peripheral
l1 protein, human papillomavirus type 6 vaccine		True	4.139467					cardiac failure
l1 protein, human papillomavirus type 6 vaccine		True	8.58914					pulmonary congestion
l1 protein, human papillomavirus type 6 vaccine		True	5.759008					cardiomyopathy
l1 protein, human papillomavirus type 6 vaccine		True	8.58914					ear infection
l1 protein, human papillomavirus type 6 vaccine		True	1.674623					menstruation irregular
l1 protein, human papillomavirus type 6 vaccine		True	2.18274					photophobia
l1 protein, human papillomavirus type 6 vaccine		True	1.38621					toothache
l1 protein, human papillomavirus type 6 vaccine		True	6.742471					pancreatitis acute
l1 protein, human papillomavirus type 6 vaccine		True	2.18274					gastric disorder
l1 protein, human papillomavirus type 6 vaccine		True	1.146103					diarrhoea
l1 protein, human papillomavirus type 6 vaccine		True	1.6311720000000005					abdominal pain
l1 protein, human papillomavirus type 6 vaccine		True	1.38621					abdominal pain lower
l1 protein, human papillomavirus type 6 vaccine		True	1.146103					abdominal pain upper
l1 protein, human papillomavirus type 6 vaccine		True	8.58914					abdominal tenderness
l1 protein, human papillomavirus type 6 vaccine		True	1.38621					pelvic pain
l1 protein, human papillomavirus type 6 vaccine		True	2.18274					pharyngitis
l1 protein, human papillomavirus type 6 vaccine		True	2.18274					throat irritation
l1 protein, human papillomavirus type 6 vaccine		True	1.38621					injection site erythema
l1 protein, human papillomavirus type 6 vaccine		True	3.77913					injection site mass
l1 protein, human papillomavirus type 6 vaccine		True	2.18274					injection site pruritus
l1 protein, human papillomavirus type 6 vaccine		True	8.58914					injection site reaction
l1 protein, human papillomavirus type 6 vaccine		True	8.58914					injection site warmth
l1 protein, human papillomavirus type 6 vaccine		True	1.6014750000000002					pyrexia
l1 protein, human papillomavirus type 6 vaccine		True	1.07317					fatigue
l1 protein, human papillomavirus type 6 vaccine		True	2.061292					chills
l1 protein, human papillomavirus type 6 vaccine		True	3.080037					feeling abnormal
l1 protein, human papillomavirus type 6 vaccine		True	3.932423					general physical health deterioration
l1 protein, human papillomavirus type 6 vaccine		True	1.38621					influenza like illness
l1 protein, human papillomavirus type 6 vaccine		True	3.77913					multiple organ dysfunction syndrome
l1 protein, human papillomavirus type 6 vaccine		True	3.77913					face oedema
l1 protein, human papillomavirus type 6 vaccine		True	8.58914					oedema
l1 protein, human papillomavirus type 6 vaccine		True	1.38621					discomfort
l1 protein, human papillomavirus type 6 vaccine		True	2.876681					pain
l1 protein, human papillomavirus type 6 vaccine		True	4.299631					cholecystitis
l1 protein, human papillomavirus type 6 vaccine		True	1.44091					cholecystitis chronic
l1 protein, human papillomavirus type 6 vaccine		True	9.299631					biliary dyskinesia
l1 protein, human papillomavirus type 6 vaccine		True	2.498291					gallbladder disorder
l1 protein, human papillomavirus type 6 vaccine		True	4.39542					gallbladder injury
l1 protein, human papillomavirus type 6 vaccine		True	8.58914					hepatic failure
l1 protein, human papillomavirus type 6 vaccine		True	2.18274					hepatitis
l1 protein, human papillomavirus type 6 vaccine		True	1.055667					hypersensitivity
l1 protein, human papillomavirus type 6 vaccine		True	28.84941					stevens-johnson syndrome
l1 protein, human papillomavirus type 6 vaccine		True	1.38621					drug hypersensitivity
l1 protein, human papillomavirus type 6 vaccine		True	8.58914					polyarteritis nodosa
l1 protein, human papillomavirus type 6 vaccine		True	1.38621					cellulitis
l1 protein, human papillomavirus type 6 vaccine		True	8.58914					septic shock
l1 protein, human papillomavirus type 6 vaccine		True	12.575771					upper respiratory tract infection
l1 protein, human papillomavirus type 6 vaccine		True	9.004753000000001					cystitis
l1 protein, human papillomavirus type 6 vaccine		True	9.004753000000001					kidney infection
l1 protein, human papillomavirus type 6 vaccine		True	8.58914					mycoplasma infection
l1 protein, human papillomavirus type 6 vaccine		True	38.88621					papilloma viral infection
l1 protein, human papillomavirus type 6 vaccine		True	2.18274					viral infection
l1 protein, human papillomavirus type 6 vaccine		True	5.759008					ligament sprain
l1 protein, human papillomavirus type 6 vaccine		True	2.474635					injury
l1 protein, human papillomavirus type 6 vaccine		True	8.58914					road traffic accident
l1 protein, human papillomavirus type 6 vaccine		True	3.77913					blister
l1 protein, human papillomavirus type 6 vaccine		True	5.759008					contusion
l1 protein, human papillomavirus type 6 vaccine		True	1.446573					incorrect dose administered
l1 protein, human papillomavirus type 6 vaccine		True	8.58914					incorrect route of product administration
l1 protein, human papillomavirus type 6 vaccine		True	9.004753000000001					medication error
l1 protein, human papillomavirus type 6 vaccine		True	2.18274					overdose
l1 protein, human papillomavirus type 6 vaccine		True	1.055667					complication associated with device
l1 protein, human papillomavirus type 6 vaccine		True	1.055667					decreased appetite
l1 protein, human papillomavirus type 6 vaccine		True	3.77913					increased appetite
l1 protein, human papillomavirus type 6 vaccine		True	3.77913					hyperkalaemia
l1 protein, human papillomavirus type 6 vaccine		True	8.58914					hypertriglyceridaemia
l1 protein, human papillomavirus type 6 vaccine		True	2.18274					pain in jaw
l1 protein, human papillomavirus type 6 vaccine		True	2.061292					arthritis
l1 protein, human papillomavirus type 6 vaccine		True	8.58914					polyarthritis
l1 protein, human papillomavirus type 6 vaccine		True	1.461003					arthralgia
l1 protein, human papillomavirus type 6 vaccine		True	8.58914					joint effusion
l1 protein, human papillomavirus type 6 vaccine		True	5.688291					myalgia
l1 protein, human papillomavirus type 6 vaccine		True	2.18274					musculoskeletal chest pain
l1 protein, human papillomavirus type 6 vaccine		True	3.169026					musculoskeletal pain
l1 protein, human papillomavirus type 6 vaccine		True	3.079518					pain in extremity
l1 protein, human papillomavirus type 6 vaccine		True	9.189331					musculoskeletal stiffness
l1 protein, human papillomavirus type 6 vaccine		True	1.231549					ovarian cyst
l1 protein, human papillomavirus type 6 vaccine		True	9.004753000000001					cerebral haemorrhage
l1 protein, human papillomavirus type 6 vaccine		True	5.759008					cerebral infarction
l1 protein, human papillomavirus type 6 vaccine		True	3.059624					cerebrovascular accident
l1 protein, human papillomavirus type 6 vaccine		True	18.77913					intracranial venous sinus thrombosis
l1 protein, human papillomavirus type 6 vaccine		True	8.58914					superior sagittal sinus thrombosis
l1 protein, human papillomavirus type 6 vaccine		True	1.368649					headache
l1 protein, human papillomavirus type 6 vaccine		True	18.77913					migraine with aura
l1 protein, human papillomavirus type 6 vaccine		True	3.77913					brain oedema
l1 protein, human papillomavirus type 6 vaccine		True	5.276225					memory impairment
l1 protein, human papillomavirus type 6 vaccine		True	5.276225					disturbance in attention
l1 protein, human papillomavirus type 6 vaccine		True	3.169026					tardive dyskinesia
l1 protein, human papillomavirus type 6 vaccine		True	2.18274					dystonia
l1 protein, human papillomavirus type 6 vaccine		True	18.77913					hemiparesis
l1 protein, human papillomavirus type 6 vaccine		True	2.18274					coordination abnormal
l1 protein, human papillomavirus type 6 vaccine		True	1.38621					loss of consciousness
l1 protein, human papillomavirus type 6 vaccine		True	8.58914					myoclonus
l1 protein, human papillomavirus type 6 vaccine		True	8.58914					thinking abnormal
l1 protein, human papillomavirus type 6 vaccine		True	1.055667					paraesthesia
l1 protein, human papillomavirus type 6 vaccine		True	8.58914					status epilepticus
l1 protein, human papillomavirus type 6 vaccine		True	8.58914					abnormal dreams
l1 protein, human papillomavirus type 6 vaccine		True	2.513738					anxiety
l1 protein, human papillomavirus type 6 vaccine		True	3.080037					fear
l1 protein, human papillomavirus type 6 vaccine		True	4.139467					fear of disease
l1 protein, human papillomavirus type 6 vaccine		True	8.58914					panic disorder
l1 protein, human papillomavirus type 6 vaccine		True	1.38621					emotional disorder
l1 protein, human papillomavirus type 6 vaccine		True	3.101827					emotional distress
l1 protein, human papillomavirus type 6 vaccine		True	4.139467					mood altered
l1 protein, human papillomavirus type 6 vaccine		True	1.38621					aggression
l1 protein, human papillomavirus type 6 vaccine		True	8.58914					social avoidant behaviour
l1 protein, human papillomavirus type 6 vaccine		True	1.38621					abnormal behaviour
l1 protein, human papillomavirus type 6 vaccine		True	1.446573					mental disorder
l1 protein, human papillomavirus type 6 vaccine		True	2.061292					suicidal ideation
l1 protein, human papillomavirus type 6 vaccine		True	3.77913					renal impairment
l1 protein, human papillomavirus type 6 vaccine		True	8.58914					renal hypertrophy
l1 protein, human papillomavirus type 6 vaccine		True	9.004753000000001					breast pain
l1 protein, human papillomavirus type 6 vaccine		True	18.77913					cervical dysplasia
l1 protein, human papillomavirus type 6 vaccine		True	1.38621					dysmenorrhoea
l1 protein, human papillomavirus type 6 vaccine		True	1.38621					genital haemorrhage
l1 protein, human papillomavirus type 6 vaccine		True	2.5226610000000003					vaginal discharge
l1 protein, human papillomavirus type 6 vaccine		True	3.77913					acute respiratory distress syndrome
l1 protein, human papillomavirus type 6 vaccine		True	8.58914					pneumothorax
l1 protein, human papillomavirus type 6 vaccine		True	9.004753000000001					pulmonary hypertension
l1 protein, human papillomavirus type 6 vaccine		True	2.01319					pulmonary embolism
l1 protein, human papillomavirus type 6 vaccine		True	2.061292					pulmonary infarction
l1 protein, human papillomavirus type 6 vaccine		True	1.38621					rhinorrhoea
l1 protein, human papillomavirus type 6 vaccine		True	2.18274					nasal congestion
l1 protein, human papillomavirus type 6 vaccine		True	3.77913					dry skin
l1 protein, human papillomavirus type 6 vaccine		True	18.77913					pain of skin
l1 protein, human papillomavirus type 6 vaccine		True	3.77913					skin lesion
l1 protein, human papillomavirus type 6 vaccine		True	8.58914					rash papular
l1 protein, human papillomavirus type 6 vaccine		True	3.77913					pruritus generalised
l1 protein, human papillomavirus type 6 vaccine		True	1.05071					rash
l1 protein, human papillomavirus type 6 vaccine		True	3.169026					acne
l1 protein, human papillomavirus type 6 vaccine		True	2.513502					off label use
l1 protein, human papillomavirus type 6 vaccine		True	8.58914					peripheral venous disease
l1 protein, human papillomavirus type 6 vaccine		True	2.199322					deep vein thrombosis
l1 protein, human papillomavirus type 6 vaccine		True	2.061292					thrombophlebitis superficial
l1 protein, human papillomavirus type 6 vaccine		True	8.58914					varicose vein
l1 protein, human papillomavirus type 6 vaccine		True	1.38621					uterine perforation
pralidoxime		True	3.79683					agranulocytosis
pralidoxime		True	3.79683					oedema peripheral
pralidoxime		True	28.86821					injection site pain
pralidoxime		True	5.782954999999999					hyperhidrosis
pralidoxime		True	8.60443					asthma
pralidoxime		True	8.60443					wound
pralidoxime		True	48.92873					expired product administered
pralidoxime		True	8.60443					medication error
pralidoxime		True	3.79683					myalgia
pralidoxime		True	8.60443					muscle rigidity
pralidoxime		True	1.40564					cerebrovascular accident
pralidoxime		True	9.216236					extrapyramidal disorder
pralidoxime		True	8.60443					movement disorder
pralidoxime		True	3.79683					paraesthesia
pralidoxime		True	8.60443					hypoaesthesia
pralidoxime		True	8.60443					neuropathy peripheral
pralidoxime		True	8.60443					aggression
pralidoxime		True	3.79683					respiratory distress
pralidoxime		True	8.60443					shock
pralidoxime		True	2.20154					hypertension
bendamustine		True	3.77533	Not found	False	[]		anaemia postoperative
bendamustine		True	1.4406090000000005	Not found	False	[]		blood loss anaemia
bendamustine		True	4.144542	Not found	False	[]		aplasia pure red cell
bendamustine		True	1.831602	Not found	False	[]		aplastic anaemia
bendamustine		True	2.042711	Not found	False	[]		bone marrow failure
bendamustine		True	1.545325	Not found	False	[]		febrile bone marrow aplasia
bendamustine		True	3.073141	Not found	False	[]		henoch-schonlein purpura
bendamustine		True	1.429372	Not found	False	[]		haematotoxicity
bendamustine		True	3.77533	Not found	False	[]		leukostasis syndrome
bendamustine		True	2.250391	Not found	False	[]		haemophagocytic lymphohistiocytosis
bendamustine		True	9.000098	Not found	False	[]		coombs negative haemolytic anaemia
bendamustine		True	6.088755	Not found	False	[]		haemolytic anaemia
bendamustine		True	8.828931	Not found	False	[]		autoimmune haemolytic anaemia
bendamustine		True	1.049601	Not found	False	[]		coombs positive haemolytic anaemia
bendamustine		True	5.753906	Not found	False	[]		warm type haemolytic anaemia
bendamustine		True	2.000196	Not found	False	[]		acute leukaemia
bendamustine		True	8.58586	Not found	False	[]		burkitt's leukaemia
bendamustine		True	1.66733	Not found	False	[]		chronic myelomonocytic leukaemia
bendamustine		True	1.644003	Found	False	[]	hodgkin's lymphoma	hodgkin's disease
bendamustine		True	8.58586	Not found	False	[]		hodgkin's disease refractory
bendamustine		True	1.1103930000000002	Not found	True	[]		lymphoma
bendamustine		True	4.2590200000000005	Not found	False	[]		b-cell lymphoma
bendamustine		True	6.736365	Not found	False	[]		b-cell small lymphocytic lymphoma
bendamustine		True	8.58586	Not found	False	[]		b-cell small lymphocytic lymphoma recurrent
bendamustine		True	8.58586	Not found	False	[]		lymphoplasmacytoid lymphoma/immunocytoma
bendamustine		True	5.995433	Not found	False	[]		mantle cell lymphoma
bendamustine		True	3.408557	Not found	False	[]		mantle cell lymphoma recurrent
bendamustine		True	1.38205	Not found	False	[]		mantle cell lymphoma refractory
bendamustine		True	1.22553	Not found	False	[]		waldenstrom's macroglobulinaemia
bendamustine		True	18.77533	Not found	False	[]		adult t-cell lymphoma/leukaemia
bendamustine		True	1.246003	Not found	False	[]		t-cell lymphoma
bendamustine		True	12.569665	Not found	False	[]		angiocentric lymphoma
bendamustine		True	1.049601	Not found	False	[]		cutaneous t-cell lymphoma
bendamustine		True	2.159686	Found	False	[]	non-hodgkin's lymphoma	non-hodgkin's lymphoma
bendamustine		True	2.104963	Not found	False	[]		non-hodgkin's lymphoma recurrent
bendamustine		True	1.38205	Not found	False	[]		plasmablastic lymphoma
bendamustine		True	2.106661	Not found	False	[]		plasmacytoma
bendamustine		True	2.055478	Not found	False	[]		paraproteinaemia
bendamustine		True	2.209917	Not found	False	[]		immune thrombocytopenic purpura
bendamustine		True	2.516953	Not found	False	[]		lymph node pain
bendamustine		True	1.521546	Not found	False	[]		lymphadenopathy
bendamustine		True	8.58586	Not found	False	[]		lymphangitis
bendamustine		True	1.246003	Not found	False	[]		spleen disorder
bendamustine		True	2.076081	Not found	False	[]		splenic rupture
bendamustine		True	2.17871	Not found	False	[]		splenic vein thrombosis
bendamustine		True	8.58586	Not found	False	[]		splenitis
bendamustine		True	1.012588	Not found	False	[]		splenomegaly
bendamustine		True	1.5467609999999998	Not found	False	[]		eosinophilia
bendamustine		True	1.4406090000000005	Not found	False	[]		eosinophilic pneumonia
bendamustine		True	3.77533	Not found	False	[]		pulmonary eosinophilia
bendamustine		True	1.38205	Not found	False	[]		leukaemoid reaction
bendamustine		True	1.883533	Not found	False	[]		lymphocytosis
bendamustine		True	3.1376790000000003	Not found	False	[]		lymphopenia
bendamustine		True	1.062426	Not found	False	[]		neutropenic colitis
bendamustine		True	2.230058	Not found	False	[]		neutropenic infection
bendamustine		True	1.854654	Not found	False	[]		cytopenia
bendamustine		True	8.58586	Not found	False	[]		agonal rhythm
bendamustine		True	8.58586	Not found	False	[]		paroxysmal arrhythmia
bendamustine		True	4.12203	Not found	False	[]		arrhythmia supraventricular
bendamustine		True	1.631895	Not found	False	[]		atrial fibrillation
bendamustine		True	2.706468	Not found	False	[]		atrial flutter
bendamustine		True	4.452456	Not found	False	[]		sinus node dysfunction
bendamustine		True	3.163457	Not found	False	[]		cardiac death
bendamustine		True	8.58586	Not found	False	[]		ventricular tachyarrhythmia
bendamustine		True	8.58586	Not found	False	[]		carditis
bendamustine		True	1.07036	Not found	False	[]		dyspnoea exertional
bendamustine		True	1.38205	Not found	False	[]		aortic valve disease
bendamustine		True	1.474689	Not found	False	[]		acute coronary syndrome
bendamustine		True	2.17871	Not found	False	[]		endocarditis bacterial
bendamustine		True	2.66681	Not found	False	[]		cardiac failure chronic
bendamustine		True	9.000098	Not found	False	[]		ventricular failure
bendamustine		True	8.58586	Not found	False	[]		myocarditis infectious
bendamustine		True	3.77533	Not found	False	[]		atrial hypertrophy
bendamustine		True	3.77533	Not found	False	[]		right atrial hypertrophy
bendamustine		True	1.38205	Not found	False	[]		right ventricular hypertrophy
bendamustine		True	18.77533	Not found	False	[]		pericardial effusion malignant
bendamustine		True	3.77533	Not found	False	[]		heart valve incompetence
bendamustine		True	2.346566	Not found	False	[]		aplasia
bendamustine		True	1.38205	Not found	False	[]		hereditary angioedema
bendamustine		True	2.17871	Not found	False	[]		epidermolysis
bendamustine		True	4.134088	Not found	False	[]		ototoxicity
bendamustine		True	3.77533	Not found	False	[]		neurosensory hypoacusis
bendamustine		True	3.073141	Not found	False	[]		sudden hearing loss
bendamustine		True	1.38205	Not found	False	[]		hyperacusis
bendamustine		True	3.77533	Not found	False	[]		adrenal adenoma
bendamustine		True	1.2387979999999998	Not found	False	[]		hypercalcaemia
bendamustine		True	9.000098	Not found	False	[]		disorder of orbit
bendamustine		True	1.38205	Not found	False	[]		anterior chamber inflammation
bendamustine		True	3.77533	Not found	False	[]		eyelid margin crusting
bendamustine		True	1.38205	Not found	False	[]		herpes ophthalmic
bendamustine		True	3.77533	Not found	False	[]		parophthalmia
bendamustine		True	3.081828	Not found	False	[]		cytomegalovirus chorioretinitis
bendamustine		True	4.134088	Not found	False	[]		retinitis
bendamustine		True	1.22553	Not found	False	[]		macular degeneration
bendamustine		True	8.58586	Not found	False	[]		scleral disorder
bendamustine		True	3.073141	Not found	False	[]		vitreous haemorrhage
bendamustine		True	3.77533	Not found	False	[]		amblyopia
bendamustine		True	2.516953	Not found	False	[]		amaurosis
bendamustine		True	9.000098	Not found	False	[]		metamorphopsia
bendamustine		True	9.000098	Not found	False	[]		tunnel vision
bendamustine		True	2.516953	Not found	False	[]		abdominal wall haematoma
bendamustine		True	1.4406090000000005	Not found	False	[]		dyschezia
bendamustine		True	2.516953	Not found	False	[]		anorectal discomfort
bendamustine		True	1.001556	Not found	False	[]		tooth infection
bendamustine		True	9.000098	Not found	False	[]		diverticulitis intestinal haemorrhagic
bendamustine		True	3.77533	Not found	False	[]		vasculitis gastrointestinal
bendamustine		True	2.17871	Not found	False	[]		crest syndrome
bendamustine		True	2.487335	Not found	False	[]		anal abscess
bendamustine		True	1.709554	Not found	False	[]		rectal abscess
bendamustine		True	3.163457	Not found	False	[]		campylobacter gastroenteritis
bendamustine		True	3.77533	Not found	False	[]		cytomegalovirus gastritis
bendamustine		True	6.736365	Not found	False	[]		cytomegalovirus gastroenteritis
bendamustine		True	3.77533	Not found	False	[]		gastroenteritis clostridial
bendamustine		True	1.367699	Not found	False	[]		gastroenteritis norovirus
bendamustine		True	2.104112	Not found	False	[]		abdominal abscess
bendamustine		True	1.38205	Not found	False	[]		gastrointestinal viral infection
bendamustine		True	1.240108	Not found	False	[]		cytomegalovirus colitis
bendamustine		True	2.17871	Not found	False	[]		cytomegalovirus enteritis
bendamustine		True	3.77533	Not found	False	[]		dysentery
bendamustine		True	2.420593	Not found	False	[]		pseudomembranous colitis
bendamustine		True	1.149501	Not found	False	[]		enterocolitis
bendamustine		True	1.222751	Not found	False	[]		gastrointestinal toxicity
bendamustine		True	2.341868	Not found	False	[]		abnormal faeces
bendamustine		True	1.322123	Not found	False	[]		faecaloma
bendamustine		True	1.38205	Not found	False	[]		abdominal rigidity
bendamustine		True	1.38205	Not found	False	[]		abdominal symptom
bendamustine		True	1.052984	Not found	False	[]		hypophagia
bendamustine		True	3.77533	Not found	False	[]		mechanical ileus
bendamustine		True	4.134088	Not found	False	[]		large intestinal obstruction
bendamustine		True	1.043217	Not found	False	[]		gastritis erosive
bendamustine		True	2.076081	Not found	False	[]		oesophageal ulcer
bendamustine		True	5.269837	Not found	False	[]		mesenteric vein thrombosis
bendamustine		True	1.38205	Not found	False	[]		gastrointestinal neoplasm
bendamustine		True	2.17871	Not found	False	[]		adenocarcinoma pancreas
bendamustine		True	2.8171220000000003	Not found	False	[]		oral disorder
bendamustine		True	1.620414	Not found	False	[]		oral herpes
bendamustine		True	2.17871	Not found	False	[]		foaming at mouth
bendamustine		True	2.17871	Not found	False	[]		lip exfoliation
bendamustine		True	1.049601	Not found	False	[]		mouth injury
bendamustine		True	2.17871	Not found	False	[]		intra-abdominal fluid collection
bendamustine		True	5.753906	Not found	False	[]		malignant ascites
bendamustine		True	1.38205	Not found	False	[]		retroperitoneal abscess
bendamustine		True	1.38205	Not found	False	[]		peritoneal haemorrhage
bendamustine		True	2.17871	Not found	False	[]		hypogeusia
bendamustine		True	1.709554	Not found	False	[]		glossitis
bendamustine		True	2.17871	Not found	False	[]		tongue blistering
bendamustine		True	28.84538	Not found	False	[]		administration site pain
bendamustine		True	5.753906	Not found	False	[]		administration site reaction
bendamustine		True	8.58586	Not found	False	[]		application site papules
bendamustine		True	1.049601	Not found	False	[]		catheter site infection
bendamustine		True	1.109768	Not found	False	[]		infusion related reaction
bendamustine		True	8.58586	Not found	False	[]		infusion site cellulitis
bendamustine		True	15.936537	Not found	False	[]		infusion site discolouration
bendamustine		True	16.894091	Not found	False	[]		infusion site erythema
bendamustine		True	38.15049	Not found	False	[]		infusion site extravasation
bendamustine		True	14.087236	Not found	False	[]		infusion site haematoma
bendamustine		True	29.33348	Not found	False	[]		infusion site induration
bendamustine		True	178.97269	Not found	False	[]		infusion site irritation
bendamustine		True	3.77533	Not found	False	[]		infusion site mass
bendamustine		True	19.134088	Not found	False	[]		infusion site necrosis
bendamustine		True	69.2442	Not found	False	[]		infusion site phlebitis
bendamustine		True	8.58586	Not found	False	[]		infusion site pruritus
bendamustine		True	14.010996	Not found	False	[]		infusion site reaction
bendamustine		True	8.58586	Not found	False	[]		infusion site scar
bendamustine		True	69.382945	Not found	False	[]		infusion site swelling
bendamustine		True	8.58586	Not found	False	[]		infusion site thrombosis
bendamustine		True	14.087236	Not found	False	[]		infusion site warmth
bendamustine		True	8.58586	Not found	False	[]		injection site coldness
bendamustine		True	1.38205	Not found	False	[]		injection site discomfort
bendamustine		True	2.168681	Not found	False	[]		injection site extravasation
bendamustine		True	1.367699	Not found	False	[]		injection site induration
bendamustine		True	1.4406090000000005	Not found	False	[]		injection site inflammation
bendamustine		True	2.055478	Not found	False	[]		injection site oedema
bendamustine		True	3.517157	Not found	False	[]		injection site phlebitis
bendamustine		True	14.087236	Not found	False	[]		injection site thrombosis
bendamustine		True	5.753906	Not found	False	[]		injection site vasculitis
bendamustine		True	2.341727	Not found	False	[]		hyperthermia
bendamustine		True	2.4326250000000003	Not found	False	[]		febrile infection
bendamustine		True	1.9742423	Found	False	['common']	fever	pyrexia
bendamustine		True	1.519255	Not found	False	[]		ataxia
bendamustine		True	3.052653	Not found	False	[]		disease complication
bendamustine		True	4.293032	Not found	False	[]		effusion
bendamustine		True	1.377741	Not found	False	[]		general physical health deterioration
bendamustine		True	2.055478	Not found	False	[]		induration
bendamustine		True	1.27241	Not found	False	[]		performance status decreased
bendamustine		True	2.17871	Not found	False	[]		pneumatosis
bendamustine		True	1.049601	Not found	False	[]		terminal state
bendamustine		True	2.401901	Not found	False	[]		systemic inflammatory response syndrome
bendamustine		True	1.148064	Not found	False	[]		generalised oedema
bendamustine		True	2.17871	Not found	False	[]		suprapubic pain
bendamustine		True	2.17871	Not found	False	[]		alcohol withdrawal syndrome
bendamustine		True	2.516953	Not found	False	[]		dysplasia
bendamustine		True	1.38205	Not found	False	[]		hypertrophy
bendamustine		True	3.77533	Not found	False	[]		biliary tract infection
bendamustine		True	1.374588	Not found	False	[]		cholecystitis acute
bendamustine		True	8.58586	Not found	False	[]		gallbladder oedema
bendamustine		True	1.945609	Not found	False	[]		jaundice cholestatic
bendamustine		True	1.230579	Not found	False	[]		liver disorder
bendamustine		True	18.77533	Not found	False	[]		hepatic infection fungal
bendamustine		True	8.58586	Not found	False	[]		hepatic haematoma
bendamustine		True	2.341868	Not found	False	[]		portal vein thrombosis
bendamustine		True	4.293032	Not found	False	[]		cytomegalovirus hepatitis
bendamustine		True	1.053985	Not found	False	[]		hepatitis
bendamustine		True	1.061665	Not found	False	[]		hepatitis toxic
bendamustine		True	1.024751	Not found	False	[]		hepatocellular injury
bendamustine		True	6.581822	Found	False	[]	skin reaction	skin reaction
bendamustine		True	3.047852	Not found	False	[]		stevens-johnson syndrome
bendamustine		True	3.77533	Not found	False	[]		type i hypersensitivity
bendamustine		True	2.969035	Not found	False	[]		dermatitis exfoliative
bendamustine		True	1.425561	Not found	False	[]		drug eruption
bendamustine		True	2.114751	Not found	False	[]		toxic epidermal necrolysis
bendamustine		True	1.358967	Not found	False	[]		toxic skin eruption
bendamustine		True	1.827298	Not found	False	[]		guillain-barre syndrome
bendamustine		True	1.38205	Not found	False	[]		polymyalgia rheumatica
bendamustine		True	1.22553	Not found	False	[]		dermatomyositis
bendamustine		True	15.936537	Not found	False	[]		paraneoplastic pemphigus
bendamustine		True	2.505319	Not found	False	[]		pemphigoid
bendamustine		True	3.408557	Not found	False	[]		pemphigus
bendamustine		True	8.58586	Not found	False	[]		pulmonary sarcoidosis
bendamustine		True	2.230058	Not found	False	[]		cytokine release syndrome
bendamustine		True	1.709554	Not found	False	[]		cytokine storm
bendamustine		True	1.38205	Not found	False	[]		pulmonary vasculitis
bendamustine		True	2.5130410000000003	Not found	False	[]		vasculitis
bendamustine		True	4.293032	Not found	False	[]		cell-mediated immune deficiency
bendamustine		True	1.679738	Found	False	['common']	immunosuppression	immunosuppression
bendamustine		True	8.58586	Not found	False	[]		infectious disease carrier
bendamustine		True	1.66733	Not found	False	[]		post herpetic neuralgia
bendamustine		True	1.680673	Not found	False	[]		arthritis bacterial
bendamustine		True	8.58586	Not found	False	[]		superinfection bacterial
bendamustine		True	12.569665	Not found	False	[]		pertussis
bendamustine		True	9.183623	Not found	False	[]		neuroborreliosis
bendamustine		True	1.45191	Not found	False	[]		clostridial infection
bendamustine		True	8.58586	Not found	False	[]		clostridium bacteraemia
bendamustine		True	2.17871	Not found	False	[]		corynebacterium infection
bendamustine		True	1.4406090000000005	Not found	False	[]		enterobacter sepsis
bendamustine		True	4.134088	Not found	False	[]		pneumonia escherichia
bendamustine		True	1.367699	Not found	False	[]		haemophilus infection
bendamustine		True	9.183623	Not found	False	[]		listeria sepsis
bendamustine		True	16.873373	Not found	False	[]		listeriosis
bendamustine		True	3.789298000000001	Not found	False	[]		nocardiosis
bendamustine		True	28.84538	Not found	False	[]		salmonella sepsis
bendamustine		True	8.58586	Not found	False	[]		bullous impetigo
bendamustine		True	1.38205	Not found	False	[]		cellulitis staphylococcal
bendamustine		True	1.419554	Not found	False	[]		staphylococcal bacteraemia
bendamustine		True	1.036992	Not found	False	[]		staphylococcal sepsis
bendamustine		True	2.862133	Not found	False	[]		pneumonia pneumococcal
bendamustine		True	1.049601	Not found	False	[]		streptococcal bacteraemia
bendamustine		True	9.000098	Not found	False	[]		chlamydial infection
bendamustine		True	9.293032	Not found	False	[]		acarodermatitis
bendamustine		True	1.044852	Not found	False	[]		bronchopulmonary aspergillosis
bendamustine		True	18.77533	Not found	False	[]		cerebral aspergillosis
bendamustine		True	5.753906	Not found	False	[]		respiratory moniliasis
bendamustine		True	8.58586	Not found	False	[]		coccidioidomycosis
bendamustine		True	1.332882	Not found	False	[]		fungal infection
bendamustine		True	1.049601	Not found	False	[]		respiratory tract infection fungal
bendamustine		True	1.69321	Not found	False	[]		pneumocystis jirovecii infection
bendamustine		True	1.024751	Not found	False	[]		meningitis
bendamustine		True	1.301466	Not found	False	[]		device related infection
bendamustine		True	1.138642	Not found	False	[]		empyema
bendamustine		True	2.17871	Not found	False	[]		infection susceptibility increased
bendamustine		True	1.38205	Not found	False	[]		toxic shock syndrome
bendamustine		True	1.145377	Not found	False	[]		bronchitis
bendamustine		True	5.753906	Not found	False	[]		infective exacerbation of chronic obstructive airways disease
bendamustine		True	3.408557	Not found	False	[]		lung abscess
bendamustine		True	1.261646	Not found	False	[]		lung infection
bendamustine		True	2.17871	Not found	False	[]		abscess neck
bendamustine		True	3.77533	Not found	False	[]		psoas abscess
bendamustine		True	2.66681	Not found	False	[]		fungal sepsis
bendamustine		True	18.77533	Not found	False	[]		post procedural sepsis
bendamustine		True	3.443674	Not found	False	[]		pulmonary sepsis
bendamustine		True	1.927083	Not found	False	[]		urosepsis
bendamustine		True	3.77533	Not found	False	[]		pharyngeal abscess
bendamustine		True	3.77533	Not found	False	[]		sinobronchitis
bendamustine		True	1.0411069999999998	Not found	False	[]		cystitis
bendamustine		True	3.163457	Not found	False	[]		atypical mycobacterial infection
bendamustine		True	1.38205	Not found	False	[]		mycoplasma infection
bendamustine		True	3.163457	Not found	False	[]		pneumonia adenoviral
bendamustine		True	2.665091	Not found	False	[]		cytomegalovirus infection
bendamustine		True	1.0508639999999998	Not found	False	[]		cytomegalovirus viraemia
bendamustine		True	2.391538	Not found	False	[]		pneumonia cytomegaloviral
bendamustine		True	3.77533	Not found	False	[]		meningitis enteroviral
bendamustine		True	4.293032	Not found	False	[]		west nile viral infection
bendamustine		True	3.163457	Not found	False	[]		meningoencephalitis herpetic
bendamustine		True	1.777494	Not found	False	[]		herpes zoster disseminated
bendamustine		True	9.000098	Not found	False	[]		papilloma viral infection
bendamustine		True	3.163457	Not found	False	[]		pneumonia parainfluenzae viral
bendamustine		True	1.394339	Not found	False	[]		jc virus infection
bendamustine		True	2.127088	Not found	False	[]		progressive multifocal leukoencephalopathy
bendamustine		True	2.076081	Not found	False	[]		creutzfeldt-jakob disease
bendamustine		True	1.197574	Not found	False	[]		bronchiolitis
bendamustine		True	1.274803	Not found	False	[]		encephalitis viral
bendamustine		True	2.091391	Not found	False	[]		viral infection
bendamustine		True	5.269837	Not found	False	[]		synovial rupture
bendamustine		True	3.061068	Not found	False	[]		femoral neck fracture
bendamustine		True	4.134088	Not found	False	[]		sternal fracture
bendamustine		True	1.049601	Not found	False	[]		wrist fracture
bendamustine		True	2.030403	Not found	False	[]		skin toxicity
bendamustine		True	1.883533	Not found	False	[]		toxic encephalopathy
bendamustine		True	3.163457	Not found	False	[]		vascular injury
bendamustine		True	1.709554	Not found	False	[]		venous injury
bendamustine		True	1.5068050000000002	Not found	False	[]		pneumothorax
bendamustine		True	1.709554	Not found	False	[]		wound
bendamustine		True	3.77533	Not found	False	[]		soft tissue injury
bendamustine		True	1.471622	Not found	False	[]		blister
bendamustine		True	2.17871	Not found	False	[]		spinal cord injury
bendamustine		True	6.736365	Not found	False	[]		radiation mucositis
bendamustine		True	2.055478	Not found	False	[]		vascular pseudoaneurysm
bendamustine		True	2.66681	Not found	False	[]		arachnoiditis
bendamustine		True	2.17871	Not found	False	[]		air embolism
bendamustine		True	16.667511	Not found	False	[]		blood stem cell harvest failure
bendamustine		True	1.4406090000000005	Not found	False	[]		engraft failure
bendamustine		True	1.126789	Not found	False	[]		chromaturia
bendamustine		True	2.17871	Not found	False	[]		metabolic alkalosis
bendamustine		True	4.006271	Not found	False	[]		respiratory alkalosis
bendamustine		True	2.17871	Not found	False	[]		wernicke's encephalopathy
bendamustine		True	1.7920459999999998	Not found	False	[]		failure to thrive
bendamustine		True	2.055478	Not found	False	[]		chondrocalcinosis pyrophosphate
bendamustine		True	3.073141	Not found	False	[]		hyperphosphataemia
bendamustine		True	1.38205	Not found	False	[]		nephrogenic diabetes insipidus
bendamustine		True	3.77533	Not found	False	[]		hyperchloraemia
bendamustine		True	3.77533	Not found	False	[]		hyperosmolar state
bendamustine		True	1.770473	Not found	False	[]		fluid intake reduced
bendamustine		True	1.131171	Not found	False	[]		hypernatraemia
bendamustine		True	1.240108	Not found	False	[]		shock haemorrhagic
bendamustine		True	2.4326250000000003	Not found	False	[]		hyperammonaemic encephalopathy
bendamustine		True	1.38205	Not found	False	[]		hyperproteinaemia
bendamustine		True	2.17871	Not found	False	[]		arthritis
bendamustine		True	3.77533	Not found	False	[]		joint instability
bendamustine		True	1.38205	Not found	False	[]		temporomandibular joint syndrome
bendamustine		True	2.17871	Not found	False	[]		joint noise
bendamustine		True	2.076081	Not found	False	[]		psoriatic arthropathy
bendamustine		True	2.104112	Not found	False	[]		muscle haemorrhage
bendamustine		True	28.84538	Not found	False	[]		amyotrophy
bendamustine		True	1.370012	Not found	False	[]		myopathy
bendamustine		True	8.58586	Not found	False	[]		metastases to soft tissue
bendamustine		True	3.77533	Not found	False	[]		trigger finger
bendamustine		True	1.709554	Not found	False	[]		metastases to skin
bendamustine		True	2.525405	Not found	False	[]		squamous cell carcinoma
bendamustine		True	5.753906	Not found	False	[]		tumour invasion
bendamustine		True	2.17871	Not found	False	[]		tumour compression
bendamustine		True	1.442692	Not found	False	[]		tumour flare
bendamustine		True	1.5068050000000002	Not found	False	[]		paraneoplastic syndrome
bendamustine		True	8.58586	Not found	False	[]		central nervous system neoplasm
bendamustine		True	3.052653	Not found	False	[]		transitional cell carcinoma
bendamustine		True	3.77533	Not found	False	[]		squamous cell carcinoma of lung
bendamustine		True	2.66681	Not found	False	[]		bronchial carcinoma
bendamustine		True	8.58586	Not found	False	[]		lung carcinoma cell type unspecified stage ii
bendamustine		True	2.17871	Not found	False	[]		melanoma recurrent
bendamustine		True	1.53629	Not found	False	[]		squamous cell carcinoma of skin
bendamustine		True	3.77533	Not found	False	[]		carotid artery aneurysm
bendamustine		True	9.183623	Not found	False	[]		brain stem infarction
bendamustine		True	4.997961999999999	Not found	False	[]		embolic stroke
bendamustine		True	8.58586	Not found	False	[]		carotid arteriosclerosis
bendamustine		True	1.38205	Not found	False	[]		cranial nerve palsies multiple
bendamustine		True	1.374588	Not found	False	[]		facial paralysis
bendamustine		True	2.17871	Not found	False	[]		bulbar palsy
bendamustine		True	1.2850450000000002	Not found	False	[]		leukoencephalopathy
bendamustine		True	2.17871	Not found	False	[]		amnestic disorder
bendamustine		True	3.073141	Not found	False	[]		diplegia
bendamustine		True	1.4406090000000005	Not found	False	[]		monoparesis
bendamustine		True	1.095177	Not found	False	[]		paralysis
bendamustine		True	3.77533	Not found	False	[]		peripheral paralysis
bendamustine		True	2.17871	Not found	False	[]		intention tremor
bendamustine		True	2.516953	Not found	False	[]		extensor plantar response
bendamustine		True	4.134088	Not found	False	[]		head discomfort
bendamustine		True	5.753906	Not found	False	[]		meningism
bendamustine		True	1.6206910000000003	Not found	False	[]		personality change
bendamustine		True	2.17871	Not found	False	[]		dysaesthesia pharynx
bendamustine		True	2.516953	Not found	False	[]		amyotrophic lateral sclerosis
bendamustine		True	2.17871	Not found	False	[]		sensorimotor disorder
bendamustine		True	1.227538	Not found	False	[]		polyneuropathy
bendamustine		True	3.77533	Not found	False	[]		peripheral nerve lesion
bendamustine		True	3.163457	Not found	False	[]		neuritis
bendamustine		True	1.008581	Not found	False	[]		epilepsy
bendamustine		True	3.77533	Not found	False	[]		radicular pain
bendamustine		True	1.709554	Not found	False	[]		generalised tonic-clonic seizure
bendamustine		True	3.77533	Not found	False	[]		adjustment disorder
bendamustine		True	5.753906	Not found	False	[]		catatonia
bendamustine		True	3.77533	Not found	False	[]		language disorder
bendamustine		True	3.163457	Not found	False	[]		psychomotor retardation
bendamustine		True	14.087236	Not found	False	[]		blunted affect
bendamustine		True	1.452456	Not found	False	[]		apathy
bendamustine		True	3.061068	Not found	False	[]		hyperventilation
bendamustine		True	1.319925	Not found	False	[]		renal tubular necrosis
bendamustine		True	2.341868	Not found	False	[]		ureteric obstruction
bendamustine		True	3.77533	Not found	False	[]		pyuria
bendamustine		True	5.269837	Not found	False	[]		haemorrhage urinary tract
bendamustine		True	8.58586	Not found	False	[]		calculus bladder
bendamustine		True	3.163457	Not found	False	[]		calculus urinary
bendamustine		True	3.77533	Not found	False	[]		breast discharge
bendamustine		True	3.77533	Not found	False	[]		nipple exudate bloody
bendamustine		True	3.77533	Not found	False	[]		balanoposthitis
bendamustine		True	3.073141	Not found	False	[]		epididymitis
bendamustine		True	1.38205	Not found	False	[]		genital rash
bendamustine		True	18.77533	Not found	False	[]		spontaneous penile erection
bendamustine		True	4.134088	Not found	False	[]		vaginal ulceration
bendamustine		True	1.38205	Not found	False	[]		vulvovaginal dryness
bendamustine		True	1.544574	Not found	False	[]		chronic obstructive pulmonary disease
bendamustine		True	1.69321	Not found	False	[]		alveolitis
bendamustine		True	1.8923	Not found	False	[]		pneumonitis
bendamustine		True	3.77533	Not found	False	[]		acute interstitial pneumonitis
bendamustine		True	2.456492	Not found	False	[]		pleurisy
bendamustine		True	2.341868	Not found	False	[]		chylothorax
bendamustine		True	3.77533	Not found	False	[]		hydrothorax
bendamustine		True	1.104248	Not found	False	[]		pleural effusion
bendamustine		True	2.272448	Not found	False	[]		pulmonary thrombosis
bendamustine		True	1.04415	Not found	False	[]		hypoxia
bendamustine		True	2.756149	Not found	False	[]		sputum discoloured
bendamustine		True	1.38205	Not found	False	[]		suffocation feeling
bendamustine		True	1.0239	Not found	False	[]		lung disorder
bendamustine		True	2.17871	Not found	False	[]		upper airway obstruction
bendamustine		True	1.854654	Not found	False	[]		upper respiratory tract inflammation
bendamustine		True	3.163457	Not found	False	[]		acquired diaphragmatic eventration
bendamustine		True	2.17871	Not found	False	[]		nasal necrosis
bendamustine		True	1.4406090000000005	Not found	False	[]		actinic keratosis
bendamustine		True	1.131171	Not found	False	[]		pain of skin
bendamustine		True	8.58586	Not found	False	[]		skin discomfort
bendamustine		True	1.38205	Not found	False	[]		skin fragility
bendamustine		True	5.753906	Not found	False	[]		stasis dermatitis
bendamustine		True	2.063943	Not found	False	[]		rash erythematous
bendamustine		True	1.043217	Not found	False	[]		exfoliative rash
bendamustine		True	2.17871	Not found	False	[]		nikolsky's sign
bendamustine		True	1.38205	Not found	False	[]		lichen planus
bendamustine		True	8.58586	Not found	False	[]		parapsoriasis
bendamustine		True	2.274687	Not found	False	[]		rash pruritic
bendamustine		True	8.58586	Not found	False	[]		dermatitis psoriasiform
bendamustine		True	2.531908	Not found	False	[]		rash generalised
bendamustine		True	2.54607	Not found	False	[]		rash macular
bendamustine		True	3.027305	Not found	False	[]		rash maculo-papular
bendamustine		True	1.359395	Not found	False	[]		rash morbilliform
bendamustine		True	2.17871	Not found	False	[]		rash scarlatiniform
bendamustine		True	4.452456	Not found	False	[]		skin mass
bendamustine		True	8.58586	Not found	False	[]		miliaria
bendamustine		True	9.000098	Not found	False	[]		hidradenitis
bendamustine		True	3.77533	Not found	False	[]		piloerection
bendamustine		True	2.8171220000000003	Not found	False	[]		skin haemorrhage
bendamustine		True	1.709554	Not found	False	[]		livedo reticularis
bendamustine		True	2.66681	Not found	False	[]		vasodilatation
bendamustine		True	1.38205	Not found	False	[]		arterial stenosis
bendamustine		True	3.595786	Not found	False	[]		venous occlusion
bendamustine		True	5.753906	Not found	False	[]		venous stenosis
bendamustine		True	2.612843	Not found	False	[]		jugular vein thrombosis
bendamustine		True	2.66681	Not found	False	[]		pelvic venous thrombosis
bendamustine		True	2.435452	Not found	False	[]		thrombophlebitis
bendamustine		True	5.269837	Not found	False	[]		vein discolouration
bendamustine		True	9.622294	Not found	False	[]		vein disorder
bendamustine		True	8.58586	Not found	False	[]		vascular pain
bendamustine		True	3.77533	Not found	False	[]		labile hypertension
bendamustine		True	2.17871	Not found	False	[]		monoclonal gammopathy
bendamustine		True	14.087236	Not found	False	[]		epstein-barr virus associated lymphoma
bendamustine		True	1.367699	Not found	False	[]		richter's syndrome
bendamustine		True	1.4406090000000005	Not found	False	[]		device related sepsis
bendamustine		True	3.77533	Not found	False	[]		infusion site discomfort
bendamustine		True	4.134088	Not found	False	[]		pubis fracture
bendamustine		True	1.38205	Not found	False	[]		substance-induced psychotic disorder
bendamustine		True	1.38205	Not found	False	[]		central nervous system haemorrhage
bendamustine		True	38.88205	Not found	False	[]		sputum increased
bendamustine		True	8.58586	Not found	False	[]		respiratory tract oedema
bendamustine		True	3.77533	Not found	False	[]		nasal obstruction
bendamustine		True	2.17871	Not found	False	[]		slow speech
bendamustine		True	8.58586	Not found	False	[]		seizure like phenomena
bendamustine		True	2.271687	Not found	False	[]		drug reaction with eosinophilia and systemic symptoms
bendamustine		True	18.77533	Not found	False	[]		acute hepatitis b
bendamustine		True	1.258661	Not found	False	[]		clostridium difficile infection
bendamustine		True	2.17871	Not found	False	[]		ophthalmic herpes zoster
bendamustine		True	2.17871	Not found	False	[]		colonic abscess
bendamustine		True	3.77533	Not found	False	[]		fear of injection
bendamustine		True	18.77533	Not found	False	[]		mucosal pain
nalmefene		True	8.61031	Not found	False	[]		ecchymosis
nalmefene		True	8.61031	Not found	False	[]		disseminated intravascular coagulation
nalmefene		True	28.87546	Not found	False	[]		pulmonary oedema
nalmefene		True	8.61031	Not found	False	[]		lacrimation increased
nalmefene		True	8.61031	Not found	False	[]		hot flush
nalmefene		True	8.61031	Not found	False	[]		hepatic function abnormal
nalmefene		True	8.61031	Not found	False	[]		bacteraemia
nalmefene		True	18.80365	Not found	False	[]		intentional overdose
nalmefene		True	18.80365	Found	False	[]	restlessness	restlessness
nalmefene		True	9.034987	Not found	False	[]		bipolar i disorder
nalmefene		True	18.80365	Not found	False	[]		drug dependence
nalmefene		True	9.034987	Not found	False	[]		suicidal ideation
nalmefene		True	8.61031	Not found	False	[]		suicide attempt
nalmefene		True	3.80365	Not found	False	[]		acute kidney injury
nalmefene		True	1.41315	Not found	False	[]		respiratory arrest
nalmefene		True	8.61031	Not found	False	[]		hypoxia
nalmefene		True	8.61031	Not found	False	[]		sneezing
nalmefene		True	3.80365	Not found	False	[]		deep vein thrombosis
miltefosine		True	4.154054	Not found	False	[]		bone marrow failure
miltefosine		True	8.59799	Not found	False	[]		haematotoxicity
miltefosine		True	2.19361	Not found	False	[]		lymphoma
miltefosine		True	3.78937	Found	False	['common']	dizziness	dizziness
miltefosine		True	8.59799	Not found	False	[]		chest pain
miltefosine		True	8.59799	Not found	False	[]		cardiac failure chronic
miltefosine		True	2.5381620000000003	Found	False	['common']	abdominal pain	abdominal pain
miltefosine		True	7.499421	Found	False	['common']	nausea	nausea
miltefosine		True	5.744524	Found	False	['common']	vomiting	vomiting
miltefosine		True	1.39745	Not found	False	[]		malaise
miltefosine		True	2.19361	Not found	False	[]		condition aggravated
miltefosine		True	3.78937	Not found	False	[]		necrosis
miltefosine		True	3.184142	Not found	False	[]		hypersensitivity
miltefosine		True	8.59799	Not found	False	[]		acute graft versus host disease
miltefosine		True	8.59799	Not found	False	[]		urinary tract infection enterococcal
miltefosine		True	8.59799	Not found	False	[]		respiratory tract infection
miltefosine		True	2.5381620000000003	Not found	False	[]		septic shock
miltefosine		True	8.59799	Not found	False	[]		rash pustular
miltefosine		True	3.78937	Not found	False	[]		sinusitis
miltefosine		True	2.19361	Not found	False	[]		urinary tract infection
miltefosine		True	3.78937	Not found	False	[]		mycobacterium avium complex infection
miltefosine		True	18.78937	Not found	False	[]		visceral leishmaniasis
miltefosine		True	3.78937	Not found	False	[]		kaposi's sarcoma
miltefosine		True	8.59799	Not found	False	[]		scar
miltefosine		True	3.78937	Not found	False	[]		overdose
miltefosine		True	3.872832	Not found	False	[]		decreased appetite
miltefosine		True	4.416369	Not found	False	[]		dehydration
miltefosine		True	8.59799	Not found	False	[]		central nervous system lesion
miltefosine		True	1.694598	Not found	False	[]		renal failure
miltefosine		True	3.28282	Not found	False	[]		acute kidney injury
miltefosine		True	1.731479	Not found	False	[]		renal impairment
miltefosine		True	8.59799	Not found	False	[]		pulmonary fibrosis
miltefosine		True	8.59799	Not found	False	[]		rash morbilliform
miltefosine		True	8.59799	Not found	False	[]		skin ulcer
miltefosine		True	6.759083	Not found	False	[]		off label use
miltefosine		True	24.184142	Not found	False	[]		toxicity to various agents
strontium		True	3.7855					disseminated intravascular coagulation
strontium		True	18.7855					lymphopenia
strontium		True	3.7855					tachycardia
strontium		True	3.7855					syncope
strontium		True	3.7855					mitral valve incompetence
strontium		True	1.3932					cardiac failure
strontium		True	3.7855					pulmonary oedema
strontium		True	3.7855					conjunctivitis
strontium		True	3.7855					macular oedema
strontium		True	3.7855					vitreous haemorrhage
strontium		True	18.7855					retinal haemorrhage
strontium		True	8.59465					tooth infection
strontium		True	8.59465					loose tooth
strontium		True	18.7855					tooth disorder
strontium		True	8.59465					toothache
strontium		True	8.59465					gingivitis
strontium		True	8.59465					tooth loss
strontium		True	1.3932					pancreatitis
strontium		True	1.3932					abdominal pain upper
strontium		True	3.7855					oral pain
strontium		True	1.3932					oropharyngeal pain
strontium		True	1.3932					condition aggravated
strontium		True	8.59465					oedema
strontium		True	8.59465					tenderness
strontium		True	2.1895100000000003					impaired healing
strontium		True	1.3932					metastases to liver
strontium		True	8.59465					dermatitis exfoliative
strontium		True	8.59465					fungal infection
strontium		True	3.7855					abscess jaw
strontium		True	5.767596					infection
strontium		True	9.012579					sinusitis
strontium		True	1.3932					urinary tract infection
strontium		True	3.7855					influenza
strontium		True	1.3932					pathological fracture
strontium		True	3.178416					femur fracture
strontium		True	8.59465					spinal fracture
strontium		True	8.59465					rib fracture
strontium		True	3.7855					skin laceration
strontium		True	8.59465					osteopenia
strontium		True	2.1895100000000003					hypocalcaemia
strontium		True	3.7855					fluid retention
strontium		True	4.148531					bone disorder
strontium		True	8.59465					jaw disorder
strontium		True	3.7855					pain in jaw
strontium		True	8.59465					arthropathy
strontium		True	3.178416					osteoarthritis
strontium		True	9.012579					neoplasm malignant
strontium		True	8.59465					depressed level of consciousness
strontium		True	2.1895100000000003					somnolence
strontium		True	3.178416					hypoaesthesia
strontium		True	1.3932					dysphonia
strontium		True	8.59465					narcolepsy
strontium		True	8.59465					hallucination, visual
strontium		True	2.1895100000000003					emotional distress
strontium		True	8.59465					mental status changes
strontium		True	1.3932					nephrolithiasis
strontium		True	8.59465					atelectasis
strontium		True	8.59465					interstitial lung disease
strontium		True	8.59465					lung infiltration
strontium		True	8.59465					hypoxia
strontium		True	4.148531					hypotension
strontium		True	1.3932					thrombosis
strontium		True	18.7855					osteonecrosis of jaw
loperamide		True	2.104025	Not found	False	[]		pernicious anaemia
loperamide		True	1.2310312	Not found	False	[]		anaemia
loperamide		True	1.394212	Not found	False	[]		anaemia macrocytic
loperamide		True	3.7753	Not found	False	[]		babesiosis
loperamide		True	1.031522	Not found	False	[]		normochromic normocytic anaemia
loperamide		True	1.770993	Not found	False	[]		nephrogenic anaemia
loperamide		True	28.84534	Not found	False	[]		hypoplastic anaemia
loperamide		True	1.25968	Not found	False	[]		pancytopenia
loperamide		True	1.667254	Not found	False	[]		haemorrhagic disorder
loperamide		True	5.753852999999999	Not found	False	[]		acquired haemophilia
loperamide		True	8.58582	Not found	False	[]		factor vii deficiency
loperamide		True	2.1786700000000003	Not found	False	[]		abnormal clotting factor
loperamide		True	1.322013	Not found	False	[]		hypercoagulation
loperamide		True	1.945501	Not found	False	[]		henoch-schonlein purpura
loperamide		True	1.854578	Not found	False	[]		bone marrow oedema
loperamide		True	4.134031	Not found	False	[]		hyperviscosity syndrome
loperamide		True	3.517055	Not found	False	[]		transfusion reaction
loperamide		True	1.892617	Not found	False	[]		haemophagocytic lymphohistiocytosis
loperamide		True	1.854578	Not found	False	[]		lymphoproliferative disorder
loperamide		True	1.043139	Not found	False	[]		myelofibrosis
loperamide		True	1.049537	Not found	False	[]		myeloproliferative neoplasm
loperamide		True	1.656991	Not found	False	[]		haemolytic anaemia
loperamide		True	5.753852999999999	Not found	False	[]		paroxysmal nocturnal haemoglobinuria
loperamide		True	1.6438849999999998	Not found	False	[]		autoimmune haemolytic anaemia
loperamide		True	1.380632	Not found	False	[]		hyperbilirubinaemia
loperamide		True	28.84534	Not found	False	[]		jaundice acholuric
loperamide		True	1.854578	Not found	False	[]		jaundice neonatal
loperamide		True	1.02463	Not found	False	[]		leukaemia
loperamide		True	3.052569	Not found	False	[]		leukaemia recurrent
loperamide		True	1.0615740000000002	Not found	False	[]		acute lymphocytic leukaemia
loperamide		True	11.829252	Not found	False	[]		acute monocytic leukaemia
loperamide		True	1.035353	Not found	False	[]		chronic lymphocytic leukaemia
loperamide		True	3.595715	Not found	False	[]		myeloid leukaemia
loperamide		True	3.7753	Not found	False	[]		chronic myelomonocytic leukaemia
loperamide		True	1.225466	Not found	False	[]		central nervous system lymphoma
loperamide		True	3.7753	Not found	False	[]		b-cell small lymphocytic lymphoma
loperamide		True	1.367622	Not found	False	[]		mantle cell lymphoma
loperamide		True	3.7753	Not found	False	[]		anaplastic large cell lymphoma t- and null-cell types
loperamide		True	1.138564	Not found	False	[]		t-cell lymphoma
loperamide		True	2.1786700000000003	Not found	False	[]		gammopathy
loperamide		True	4.134031	Not found	False	[]		paraproteinaemia
loperamide		True	1.1092965	Not found	False	[]		thrombocytopenia
loperamide		True	2.229906	Not found	False	[]		thrombotic thrombocytopenic purpura
loperamide		True	8.58582	Not found	False	[]		reticulocytosis
loperamide		True	1.112266	Not found	False	[]		lymphadenopathy
loperamide		True	8.58582	Not found	False	[]		lymphangioma
loperamide		True	3.7753	Not found	False	[]		hypersplenism
loperamide		True	1.38201	Not found	False	[]		metastases to spleen
loperamide		True	4.537195	Not found	False	[]		spleen disorder
loperamide		True	2.516893	Not found	False	[]		splenic lesion
loperamide		True	1.253681	Not found	False	[]		splenomegaly
loperamide		True	1.386066	Not found	False	[]		leukocytosis
loperamide		True	1.440546	Not found	False	[]		monocytosis
loperamide		True	1.24278	Not found	False	[]		leukopenia
loperamide		True	1.310204	Not found	False	[]		lymphopenia
loperamide		True	1.4716084	Not found	False	[]		febrile neutropenia
loperamide		True	1.3751768000000002	Not found	False	[]		neutropenia
loperamide		True	4.307391	Not found	False	[]		neutropenic colitis
loperamide		True	1.928582	Not found	False	[]		neutropenic sepsis
loperamide		True	8.58582	Not found	False	[]		erythrophagocytosis
loperamide		True	18.7753	Not found	False	[]		adams-stokes syndrome
loperamide		True	2.129052	Not found	False	[]		bundle branch block
loperamide		True	1.440546	Not found	False	[]		long qt syndrome
loperamide		True	1.146463	Not found	False	[]		arrhythmia
loperamide		True	18.7753	Not found	False	[]		foetal arrhythmia
loperamide		True	9.000049	Not found	False	[]		foetal heart rate disorder
loperamide		True	1.001465	Not found	False	[]		nodal rhythm
loperamide		True	1.38201	Not found	False	[]		postural orthostatic tachycardia syndrome
loperamide		True	1.193593	Not found	False	[]		tachyarrhythmia
loperamide		True	1.293352	Not found	False	[]		tachycardia
loperamide		True	2.516893	Not found	False	[]		tachycardia paroxysmal
loperamide		True	1.3615381	Not found	False	[]		atrial fibrillation
loperamide		True	1.075342	Not found	False	[]		atrial flutter
loperamide		True	1.827148	Not found	False	[]		atrial tachycardia
loperamide		True	1.667254	Not found	False	[]		sinus arrest
loperamide		True	1.225822	Not found	False	[]		sinus arrhythmia
loperamide		True	18.7753	Not found	False	[]		supraventricular tachyarrhythmia
loperamide		True	9.000049	Not found	False	[]		accelerated idioventricular rhythm
loperamide		True	1.53859	Not found	False	[]		sudden death
loperamide		True	2.316953	Not found	False	[]		torsade de pointes
loperamide		True	2.1786700000000003	Not found	False	[]		ventricular flutter
loperamide		True	8.58582	Not found	False	[]		ventricular tachyarrhythmia
loperamide		True	1.684686	Not found	False	[]		ventricular tachycardia
loperamide		True	8.58582	Not found	False	[]		cardiac perforation
loperamide		True	1.38201	Not found	False	[]		cardiovascular deconditioning
loperamide		True	6.021248	Not found	False	[]		orthostatic intolerance
loperamide		True	1.440546	Not found	False	[]		cardiac discomfort
loperamide		True	1.225466	Not found	False	[]		clubbing
loperamide		True	1.056603	Not found	False	[]		cyanosis
loperamide		True	1.38201	Not found	False	[]		dizziness exertional
loperamide		True	1.069716	Not found	False	[]		haemoptysis
loperamide		True	1.1601379	Not found	False	[]		syncope
loperamide		True	1.0313203	Not found	False	[]		dyspnoea
loperamide		True	1.101914	Not found	False	[]		orthopnoea
loperamide		True	18.7753	Not found	False	[]		cardiac neoplasm unspecified
loperamide		True	4.134031	Not found	False	[]		metastases to heart
loperamide		True	1.276876	Not found	False	[]		aortic valve incompetence
loperamide		True	1.240007	Not found	False	[]		mitral valve disease
loperamide		True	1.709492	Not found	False	[]		mitral valve sclerosis
loperamide		True	2.1786700000000003	Not found	False	[]		tricuspid valve stenosis
loperamide		True	2.1786700000000003	Not found	False	[]		persistent foetal circulation
loperamide		True	1.138564	Not found	False	[]		arteriosclerosis coronary artery
loperamide		True	4.134031	Not found	False	[]		coronary artery insufficiency
loperamide		True	1.176787	Not found	False	[]		coronary artery stenosis
loperamide		True	1.2620330000000002	Not found	False	[]		acute coronary syndrome
loperamide		True	2.1786700000000003	Not found	False	[]		splinter haemorrhages
loperamide		True	1.340889	Not found	False	[]		ascites
loperamide		True	1.060343	Not found	False	[]		fluid overload
loperamide		True	1.322013	Not found	False	[]		hepatic congestion
loperamide		True	1.095039	Not found	False	[]		localised oedema
loperamide		True	2.1786700000000003	Not found	False	[]		cardiac failure high output
loperamide		True	2.1786700000000003	Not found	False	[]		ventricular failure
loperamide		True	1.440546	Not found	False	[]		acute left ventricular failure
loperamide		True	1.244274	Not found	False	[]		pulmonary oedema
loperamide		True	8.58582	Not found	False	[]		cor pulmonale chronic
loperamide		True	1.698979	Not found	False	[]		right ventricular failure
loperamide		True	1.38201	Not found	False	[]		cardiac amyloidosis
loperamide		True	1.38201	Not found	False	[]		cardiac septal defect
loperamide		True	1.150464	Not found	False	[]		left ventricular dysfunction
loperamide		True	2.055417	Not found	False	[]		myoglobinuria
loperamide		True	9.367622	Not found	False	[]		right ventricular dysfunction
loperamide		True	2.036686	Not found	False	[]		ventricular hypertrophy
loperamide		True	1.184109	Not found	False	[]		myocarditis
loperamide		True	2.1786700000000003	Not found	False	[]		pleuropericarditis
loperamide		True	3.7753	Not found	False	[]		pericardial effusion malignant
loperamide		True	8.58582	Not found	False	[]		venous angioma of brain
loperamide		True	8.58582	Not found	False	[]		congenital teratoma
loperamide		True	2.055417	Not found	False	[]		corneal dystrophy
loperamide		True	1.049537	Not found	False	[]		pyloric stenosis
loperamide		True	2.1786700000000003	Not found	False	[]		aminoaciduria
loperamide		True	3.163398	Not found	False	[]		niemann-pick disease
loperamide		True	8.58582	Not found	False	[]		craniosynostosis
loperamide		True	2.1786700000000003	Not found	False	[]		chondrodystrophy
loperamide		True	8.58582	Not found	False	[]		tuberous sclerosis complex
loperamide		True	1.38201	Not found	False	[]		bartter's syndrome
loperamide		True	1.48958	Not found	False	[]		fanconi syndrome
loperamide		True	5.753852999999999	Not found	False	[]		renal dysplasia
loperamide		True	18.7753	Not found	False	[]		congenital megaureter
loperamide		True	2.1786700000000003	Not found	False	[]		laryngomalacia
loperamide		True	1.667254	Not found	False	[]		otorrhoea
loperamide		True	8.58582	Not found	False	[]		external ear cellulitis
loperamide		True	1.060063	Not found	False	[]		deafness
loperamide		True	8.58582	Not found	False	[]		neurosensory hypoacusis
loperamide		True	1.440546	Not found	False	[]		inner ear disorder
loperamide		True	1.050468	Not found	False	[]		vertigo
loperamide		True	1.225466	Not found	False	[]		eustachian tube dysfunction
loperamide		True	2.505233	Not found	False	[]		tympanic membrane perforation
loperamide		True	2.341794	Not found	False	[]		addison's disease
loperamide		True	1.049537	Not found	False	[]		adrenocortical insufficiency acute
loperamide		True	2.394335	Not found	False	[]		adrenal disorder
loperamide		True	6.021248	Not found	False	[]		adrenal haemorrhage
loperamide		True	8.58582	Not found	False	[]		pseudophaeochromocytoma
loperamide		True	1.709492	Not found	False	[]		adrenal adenoma
loperamide		True	4.134031	Not found	False	[]		diabetic vascular disorder
loperamide		True	2.184215	Not found	False	[]		diabetic foot
loperamide		True	1.258541	Not found	False	[]		diabetic retinopathy
loperamide		True	1.992788	Not found	False	[]		diabetic nephropathy
loperamide		True	3.7753	Not found	False	[]		premature menopause
loperamide		True	2.1786700000000003	Not found	False	[]		hypogonadism male
loperamide		True	8.58582	Not found	False	[]		impaired insulin secretion
loperamide		True	3.408475	Not found	False	[]		hypoglycaemic seizure
loperamide		True	1.38201	Not found	False	[]		shock hypoglycaemic
loperamide		True	34.198277	Not found	False	[]		secondary hypogonadism
loperamide		True	1.225466	Not found	False	[]		carcinoid syndrome
loperamide		True	14.087183	Not found	False	[]		carcinoid tumour of the small bowel
loperamide		True	2.6667370000000004	Not found	False	[]		neuroendocrine tumour
loperamide		True	3.7753	Not found	False	[]		pancreatic neuroendocrine tumour metastatic
loperamide		True	3.163398	Not found	False	[]		hypoparathyroidism
loperamide		True	1.340415	Not found	False	[]		tetany
loperamide		True	2.6667370000000004	Not found	False	[]		parathyroid disorder
loperamide		True	1.274712	Not found	False	[]		exophthalmos
loperamide		True	3.7753	Not found	False	[]		pinguecula
loperamide		True	3.7753	Not found	False	[]		symblepharon
loperamide		True	1.440546	Not found	False	[]		corneal abrasion
loperamide		True	9.000049	Not found	False	[]		corneal epithelium defect
loperamide		True	5.753852999999999	Not found	False	[]		corneal perforation
loperamide		True	3.7753	Not found	False	[]		iris adhesions
loperamide		True	12.569601	Not found	False	[]		eyelash discolouration
loperamide		True	1.38201	Not found	False	[]		eyelid erosion
loperamide		True	2.055417	Not found	False	[]		growth of eyelashes
loperamide		True	1.138564	Not found	False	[]		corneal disorder
loperamide		True	1.044656	Not found	False	[]		lacrimation increased
loperamide		True	8.58582	Not found	False	[]		disorder of orbit
loperamide		True	1.452367	Not found	False	[]		eye oedema
loperamide		True	9.000049	Not found	False	[]		hypotony of eye
loperamide		True	1.5756990000000002	Not found	False	[]		ocular icterus
loperamide		True	1.5552289999999998	Not found	False	[]		angle closure glaucoma
loperamide		True	1.181624	Not found	False	[]		conjunctival haemorrhage
loperamide		True	3.7753	Not found	False	[]		eyelid bleeding
loperamide		True	3.7753	Not found	False	[]		anterior chamber inflammation
loperamide		True	2.1786700000000003	Not found	False	[]		conjunctivitis allergic
loperamide		True	3.408475	Not found	False	[]		iridocyclitis
loperamide		True	8.58582	Not found	False	[]		abscess of eyelid
loperamide		True	8.58582	Not found	False	[]		eyelid irritation
loperamide		True	1.38201	Not found	False	[]		meibomianitis
loperamide		True	2.1786700000000003	Not found	False	[]		eye infection fungal
loperamide		True	1.6931010000000002	Not found	False	[]		eye inflammation
loperamide		True	3.163398	Not found	False	[]		ophthalmic herpes zoster
loperamide		True	1.0336610000000002	Not found	False	[]		ocular hyperaemia
loperamide		True	1.38201	Not found	False	[]		oculomucocutaneous syndrome
loperamide		True	2.055417	Not found	False	[]		periorbital cellulitis
loperamide		True	8.58582	Not found	False	[]		choroiditis
loperamide		True	2.516893	Not found	False	[]		retinal oedema
loperamide		True	2.1786700000000003	Not found	False	[]		ocular toxicity
loperamide		True	18.7753	Not found	False	[]		superficial injury of eye
loperamide		True	2.1786700000000003	Not found	False	[]		binocular eye movement disorder
loperamide		True	3.7753	Not found	False	[]		extraocular muscle paresis
loperamide		True	1.225466	Not found	False	[]		iiird nerve paralysis
loperamide		True	3.7753	Not found	False	[]		ivth nerve paralysis
loperamide		True	1.440546	Not found	False	[]		oculogyric crisis
loperamide		True	8.58582	Not found	False	[]		saccadic eye movement
loperamide		True	2.250195	Not found	False	[]		miosis
loperamide		True	1.128777	Not found	False	[]		mydriasis
loperamide		True	1.300306	Not found	False	[]		pupil fixed
loperamide		True	9.367622	Not found	False	[]		pupillary disorder
loperamide		True	2.290279	Not found	False	[]		pupils unequal
loperamide		True	1.510202	Not found	False	[]		abnormal sensation in eye
loperamide		True	8.58582	Not found	False	[]		optic disc disorder
loperamide		True	1.181624	Not found	False	[]		papilloedema
loperamide		True	2.1786700000000003	Not found	False	[]		orbital oedema
loperamide		True	5.753852999999999	Not found	False	[]		detachment of retinal pigment epithelium
loperamide		True	4.895644	Not found	False	[]		scleral discolouration
loperamide		True	2.560543	Not found	False	[]		vitreous haemorrhage
loperamide		True	1.245925	Not found	False	[]		retinal artery occlusion
loperamide		True	2.055417	Not found	False	[]		retinal vascular thrombosis
loperamide		True	1.300306	Not found	False	[]		retinopathy
loperamide		True	2.1786700000000003	Not found	False	[]		sudden visual loss
loperamide		True	7.727881	Not found	False	[]		colour blindness acquired
loperamide		True	3.595715	Not found	False	[]		chromatopsia
loperamide		True	8.58582	Not found	False	[]		erythropsia
loperamide		True	14.087183	Not found	False	[]		visual brightness
loperamide		True	2.076006	Not found	False	[]		tunnel vision
loperamide		True	3.050536	Not found	False	[]		optic nerve disorder
loperamide		True	1.128777	Not found	False	[]		abdominal hernia
loperamide		True	1.38201	Not found	False	[]		abdominal hernia obstructive
loperamide		True	3.7753	Not found	False	[]		abdominal strangulated hernia
loperamide		True	8.58582	Not found	False	[]		hernial eventration
loperamide		True	8.58582	Not found	False	[]		metastases to abdominal wall
loperamide		True	1.452367	Not found	False	[]		diaphragmatic hernia
loperamide		True	2.043671	Not found	False	[]		incisional hernia
loperamide		True	8.58582	Not found	False	[]		incisional hernia, obstructive
loperamide		True	3.7753	Not found	False	[]		inguinal hernia strangulated
loperamide		True	8.58582	Not found	False	[]		anal skin tags
loperamide		True	1.6205820000000002	Not found	False	[]		anorectal disorder
loperamide		True	3.7753	Not found	False	[]		rectal lesion
loperamide		True	1.4348549999999998	Not found	False	[]		dyschezia
loperamide		True	1.766659	Not found	False	[]		proctalgia
loperamide		True	3.7753	Not found	False	[]		anal spasm
loperamide		True	1.962324	Not found	False	[]		anorectal discomfort
loperamide		True	3.163398	Not found	False	[]		perianal erythema
loperamide		True	1.7973089999999998	Not found	False	[]		rectal discharge
loperamide		True	2.1786700000000003	Not found	False	[]		gastrointestinal tract adenoma
loperamide		True	1.319796	Not found	False	[]		large intestine polyp
loperamide		True	9.000049	Not found	False	[]		apical granuloma
loperamide		True	6.808175	Not found	False	[]		teeth brittle
loperamide		True	1.440546	Not found	False	[]		tooth deposit
loperamide		True	3.843596	Not found	False	[]		dental plaque
loperamide		True	2.150391	Not found	False	[]		tooth discolouration
loperamide		True	1.456196	Not found	False	[]		gingivitis
loperamide		True	1.198464	Not found	False	[]		diverticulum
loperamide		True	1.120121	Not found	False	[]		diverticulum intestinal
loperamide		True	8.58582	Not found	False	[]		pharyngo-oesophageal diverticulum
loperamide		True	2.1786700000000003	Not found	False	[]		autoimmune pancreatitis
loperamide		True	4.134031	Not found	False	[]		pancreatic enlargement
loperamide		True	1.38201	Not found	False	[]		pancreatic injury
loperamide		True	8.58582	Not found	False	[]		pancreatic leak
loperamide		True	1.043139	Not found	False	[]		pancreatic mass
loperamide		True	2.055417	Not found	False	[]		acute graft versus host disease in intestine
loperamide		True	3.7753	Not found	False	[]		gastrointestinal mucosal exfoliation
loperamide		True	1.183725	Not found	False	[]		gastrointestinal oedema
loperamide		True	5.724151	Not found	False	[]		gastrointestinal stoma complication
loperamide		True	3.163398	Not found	False	[]		intestinal anastomosis complication
loperamide		True	1.0615740000000002	Not found	False	[]		functional gastrointestinal disorder
loperamide		True	8.58582	Not found	False	[]		neurogenic bowel
loperamide		True	1.298582	Not found	False	[]		anal fistula
loperamide		True	8.58582	Not found	False	[]		diverticular fistula
loperamide		True	2.1786700000000003	Not found	False	[]		enterocolonic fistula
loperamide		True	2.968315	Not found	False	[]		enterocutaneous fistula
loperamide		True	1.138564	Not found	False	[]		enterovesical fistula
loperamide		True	2.1786700000000003	Not found	False	[]		gastric fistula
loperamide		True	1.667254	Not found	False	[]		gastrointestinal fistula
loperamide		True	5.753852999999999	Not found	False	[]		gastric mucosal hypertrophy
loperamide		True	18.7753	Not found	False	[]		gastrointestinal dysplasia
loperamide		True	18.7753	Not found	False	[]		intestinal villi atrophy
loperamide		True	3.79786	Not found	False	[]		oesophageal haemorrhage
loperamide		True	1.391563	Not found	False	[]		rectal haemorrhage
loperamide		True	1.993922	Not found	False	[]		haematochezia
loperamide		True	1.231426	Not found	False	[]		lower gastrointestinal haemorrhage
loperamide		True	1.225466	Not found	False	[]		anal abscess
loperamide		True	1.38201	Not found	False	[]		campylobacter gastroenteritis
loperamide		True	3.7753	Not found	False	[]		cryptosporidiosis infection
loperamide		True	1.274712	Not found	False	[]		gastric infection
loperamide		True	2.726535	Not found	False	[]		gastroenteritis
loperamide		True	2.055417	Not found	False	[]		gastroenteritis escherichia coli
loperamide		True	3.7753	Not found	False	[]		gastroenteritis adenovirus
loperamide		True	8.58582	Not found	False	[]		gastroenteritis bacillus
loperamide		True	7.329252	Not found	False	[]		gastroenteritis bacterial
loperamide		True	28.84534	Not found	False	[]		gastroenteritis cryptosporidial
loperamide		True	18.7753	Not found	False	[]		gastroenteritis staphylococcal
loperamide		True	1.336617	Not found	False	[]		gastroenteritis viral
loperamide		True	1.90631	Not found	False	[]		abdominal abscess
loperamide		True	2.498708	Not found	False	[]		abdominal infection
loperamide		True	9.000049	Not found	False	[]		cytomegalovirus gastrointestinal infection
loperamide		True	1.1974840000000002	Not found	False	[]		diarrhoea infectious
loperamide		True	1.935018	Not found	False	[]		gastrointestinal infection
loperamide		True	8.58582	Not found	False	[]		viral diarrhoea
loperamide		True	1.536141	Not found	False	[]		abscess intestinal
loperamide		True	3.7753	Not found	False	[]		amoebiasis
loperamide		True	1.222607	Not found	False	[]		appendicitis
loperamide		True	2.303956	Not found	False	[]		clostridium colitis
loperamide		True	2.2923	Not found	False	[]		clostridium difficile colitis
loperamide		True	5.483946	Not found	False	[]		cytomegalovirus colitis
loperamide		True	5.753852999999999	Not found	False	[]		cytomegalovirus enteritis
loperamide		True	2.104025	Found	False	[]	dysentery	dysentery
loperamide		True	2.1786700000000003	Not found	False	[]		enterocolitis bacterial
loperamide		True	1.6805739999999998	Not found	False	[]		enterocolitis infectious
loperamide		True	2.1786700000000003	Not found	False	[]		enterocolitis viral
loperamide		True	1.38201	Not found	False	[]		giardiasis
loperamide		True	1.889196	Not found	False	[]		pseudomembranous colitis
loperamide		True	2.7560640000000003	Not found	False	[]		fungal oesophagitis
loperamide		True	6.736301	Not found	False	[]		oesophageal infection
loperamide		True	1.95777	Not found	False	[]		colitis
loperamide		True	16.718372	Not found	False	[]		colitis microscopic
loperamide		True	2.073938	Not found	False	[]		colitis ischaemic
loperamide		True	1.674212	Not found	False	[]		colitis ulcerative
loperamide		True	2.689701	Not found	False	[]		necrotising colitis
loperamide		True	5.483697	Not found	False	[]		gastritis
loperamide		True	1.854578	Not found	False	[]		reflux gastritis
loperamide		True	2.1786700000000003	Not found	False	[]		arthritis enteropathic
loperamide		True	1.7895973	Not found	False	[]		crohn's disease
loperamide		True	1.666423	Not found	False	[]		duodenitis
loperamide		True	2.611927	Not found	False	[]		enteritis
loperamide		True	2.15863	Not found	False	[]		enterocolitis
loperamide		True	3.634471	Not found	False	[]		gastroenteritis radiation
loperamide		True	1.3252480000000002	Not found	False	[]		gastrointestinal toxicity
loperamide		True	4.500098	Not found	False	[]		pouchitis
loperamide		True	1.092261	Not found	False	[]		oesophagitis
loperamide		True	3.163398	Not found	False	[]		oesophagitis haemorrhagic
loperamide		True	1.938022	Not found	False	[]		proctitis
loperamide		True	2.1786700000000003	Not found	False	[]		proctitis ulcerative
loperamide		True	2.237633	Found	False	[]	bloody diarrhea	diarrhoea haemorrhagic
loperamide		True	4.452367	Not found	False	[]		post procedural diarrhoea
loperamide		True	3.408475	Not found	False	[]		intestinal pseudo-obstruction
loperamide		True	2.1786700000000003	Not found	False	[]		gastric hypomotility
loperamide		True	18.7753	Not found	False	[]		gastrointestinal hypomotility
loperamide		True	2.432529	Not found	False	[]		infrequent bowel movements
loperamide		True	2.831239	Not found	False	[]		intestinal dilatation
loperamide		True	2.1786700000000003	Not found	False	[]		oesophageal hypomotility
loperamide		True	1.084346	Not found	False	[]		bowel movement irregularity
loperamide		True	1.438042	Not found	False	[]		gastrointestinal motility disorder
loperamide		True	1.062314	Not found	False	[]		defaecation urgency
loperamide		True	1.82257	Not found	False	[]		frequent bowel movements
loperamide		True	6.021248	Not found	False	[]		gastrointestinal hypermotility
loperamide		True	2.124269	Not found	False	[]		irritable bowel syndrome
loperamide		True	9.552896	Not found	False	[]		gastrointestinal sounds abnormal
loperamide		True	1.920792	Not found	False	[]		abnormal faeces
loperamide		True	3.7753	Not found	False	[]		faecalith
loperamide		True	1.637866	Not found	False	[]		faecaloma
loperamide		True	2.132557	Not found	False	[]		faeces discoloured
loperamide		True	2.948557	Not found	False	[]		mucous stools
loperamide		True	1.748882	Not found	False	[]		abdominal tenderness
loperamide		True	1.1369627	Not found	False	[]		dysphagia
loperamide		True	2.129052	Not found	False	[]		early satiety
loperamide		True	2.056124	Not found	False	[]		anal incontinence
loperamide		True	1.071528	Not found	False	[]		hiccups
loperamide		True	2.052525	Not found	False	[]		hypophagia
loperamide		True	1.95346	Not found	False	[]		incontinence
loperamide		True	3.163398	Not found	False	[]		oesophageal food impaction
loperamide		True	1.113521	Not found	False	[]		pelvic pain
loperamide		True	8.58582	Not found	False	[]		pneumatosis intestinalis
loperamide		True	3.7753	Not found	False	[]		portal venous gas
loperamide		True	2.055417	Not found	False	[]		dumping syndrome
loperamide		True	1.225466	Not found	False	[]		anal stenosis
loperamide		True	1.709492	Not found	False	[]		duodenal obstruction
loperamide		True	3.501319	Not found	False	[]		small intestinal obstruction
loperamide		True	3.79786	Not found	False	[]		small intestinal stenosis
loperamide		True	3.7753	Not found	False	[]		volvulus of small bowel
loperamide		True	3.439131	Not found	False	[]		gastrointestinal obstruction
loperamide		True	1.667254	Not found	False	[]		gastrointestinal stenosis
loperamide		True	2.9497374	Not found	False	[]		intestinal obstruction
loperamide		True	1.7869510000000002	Not found	False	[]		intestinal stenosis
loperamide		True	2.730457	Not found	False	[]		subileus
loperamide		True	1.5552289999999998	Not found	False	[]		large intestinal obstruction
loperamide		True	1.359305	Not found	False	[]		large intestinal stenosis
loperamide		True	2.516893	Not found	False	[]		intestinal prolapse
loperamide		True	1.5552289999999998	Not found	False	[]		volvulus
loperamide		True	1.149381	Not found	False	[]		oesophageal stenosis
loperamide		True	1.1974840000000002	Not found	False	[]		rectal perforation
loperamide		True	3.581787	Not found	False	[]		duodenal perforation
loperamide		True	2.129052	Not found	False	[]		erosive duodenitis
loperamide		True	1.48958	Not found	False	[]		gastric perforation
loperamide		True	3.7753	Not found	False	[]		anastomotic ulcer haemorrhage
loperamide		True	1.070831	Not found	False	[]		gastrointestinal perforation
loperamide		True	1.4961730000000002	Not found	False	[]		intestinal perforation
loperamide		True	1.4348549999999998	Not found	False	[]		intestinal ulcer
loperamide		True	8.58582	Not found	False	[]		intestinal ulcer perforation
loperamide		True	1.442549	Not found	False	[]		large intestinal ulcer
loperamide		True	1.709492	Not found	False	[]		large intestinal ulcer haemorrhage
loperamide		True	1.640062	Not found	False	[]		large intestine perforation
loperamide		True	1.139763	Not found	False	[]		small intestinal perforation
loperamide		True	1.440546	Not found	False	[]		small intestine ulcer
loperamide		True	1.709492	Not found	False	[]		peptic ulcer perforation
loperamide		True	18.7753	Not found	False	[]		colon gangrene
loperamide		True	8.58582	Not found	False	[]		gastrointestinal mucosal necrosis
loperamide		True	1.18357	Not found	False	[]		gastrointestinal necrosis
loperamide		True	3.7753	Not found	False	[]		intestinal gangrene
loperamide		True	3.7753	Not found	False	[]		small intestine gangrene
loperamide		True	3.7753	Not found	False	[]		gastrointestinal ischaemia
loperamide		True	1.6805739999999998	Not found	False	[]		intestinal infarction
loperamide		True	2.03184	Not found	False	[]		intestinal ischaemia
loperamide		True	1.854578	Not found	False	[]		mesenteric artery thrombosis
loperamide		True	2.1786700000000003	Not found	False	[]		mesenteric vascular occlusion
loperamide		True	3.7753	Not found	False	[]		mesenteric vascular insufficiency
loperamide		True	1.138564	Not found	False	[]		mesenteric vein thrombosis
loperamide		True	1.56194	Not found	False	[]		haemorrhoids
loperamide		True	1.726592	Not found	False	[]		coeliac disease
loperamide		True	2.611927	Not found	False	[]		lactose intolerance
loperamide		True	3.325304	Not found	False	[]		malabsorption
loperamide		True	6.139716	Not found	False	[]		short-bowel syndrome
loperamide		True	1.245925	Not found	False	[]		steatorrhoea
loperamide		True	1.770993	Not found	False	[]		gastrointestinal stromal tumour
loperamide		True	3.7753	Not found	False	[]		retroperitoneal neoplasm
loperamide		True	2.505233	Not found	False	[]		anal cancer
loperamide		True	3.7753	Not found	False	[]		rectal cancer recurrent
loperamide		True	1.439204	Not found	False	[]		colon cancer
loperamide		True	2.341558	Not found	False	[]		colorectal cancer
loperamide		True	2.1786700000000003	Not found	False	[]		intestinal adenocarcinoma
loperamide		True	1.38201	Not found	False	[]		intestinal metastasis
loperamide		True	1.245925	Not found	False	[]		small intestine carcinoma
loperamide		True	3.314328	Not found	False	[]		colorectal cancer metastatic
loperamide		True	2.055417	Not found	False	[]		malignant peritoneal neoplasm
loperamide		True	1.7973089999999998	Not found	False	[]		metastases to abdominal cavity
loperamide		True	1.081717	Not found	False	[]		metastases to peritoneum
loperamide		True	4.134031	Not found	False	[]		retroperitoneal cancer
loperamide		True	1.38201	Not found	False	[]		salivary gland cancer
loperamide		True	3.7753	Not found	False	[]		oesophageal adenocarcinoma
loperamide		True	5.753852999999999	Not found	False	[]		tongue neoplasm
loperamide		True	1.669537	Not found	False	[]		adenocarcinoma pancreas
loperamide		True	1.482225	Not found	False	[]		pancreatic carcinoma
loperamide		True	2.086468	Not found	False	[]		pancreatic carcinoma metastatic
loperamide		True	14.087183	Not found	False	[]		pancreatic carcinoma recurrent
loperamide		True	3.7753	Not found	False	[]		enlarged uvula
loperamide		True	1.945501	Not found	False	[]		lip blister
loperamide		True	4.895644	Not found	False	[]		lip erosion
loperamide		True	2.150391	Not found	False	[]		lip ulceration
loperamide		True	2.1786700000000003	Not found	False	[]		oral mucosa atrophy
loperamide		True	1.049537	Not found	False	[]		palatal disorder
loperamide		True	1.346895	Not found	False	[]		mouth haemorrhage
loperamide		True	1.854578	Not found	False	[]		abscess oral
loperamide		True	8.58582	Not found	False	[]		hand-foot-and-mouth disease
loperamide		True	1.015975	Not found	False	[]		oral candidiasis
loperamide		True	1.29848	Not found	False	[]		oral fungal infection
loperamide		True	8.58582	Not found	False	[]		oral pustule
loperamide		True	1.770993	Not found	False	[]		lip pain
loperamide		True	1.350339	Not found	False	[]		oral pain
loperamide		True	2.1786700000000003	Not found	False	[]		oral mucosal eruption
loperamide		True	2.077538	Not found	False	[]		oropharyngeal blistering
loperamide		True	2.516893	Not found	False	[]		behcet's syndrome
loperamide		True	1.4582346	Not found	False	[]		stomatitis
loperamide		True	5.753852999999999	Not found	False	[]		stomatitis haemorrhagic
loperamide		True	1.081717	Not found	False	[]		malignant ascites
loperamide		True	2.1786700000000003	Not found	False	[]		perihepatic abscess
loperamide		True	1.38201	Not found	False	[]		peritoneal abscess
loperamide		True	1.945501	Not found	False	[]		peritonitis
loperamide		True	1.6438849999999998	Not found	False	[]		pneumoperitoneum
loperamide		True	2.341794	Not found	False	[]		retroperitoneal abscess
loperamide		True	2.6667370000000004	Not found	False	[]		peritoneal adhesions
loperamide		True	8.58582	Not found	False	[]		parotid abscess
loperamide		True	1.321981	Not found	False	[]		dysgeusia
loperamide		True	1.163919	Not found	False	[]		tongue disorder
loperamide		True	1.116156	Not found	False	[]		tongue ulceration
loperamide		True	2.1270420000000003	Not found	False	[]		tongue discolouration
loperamide		True	3.7753	Not found	False	[]		female genital tract fistula
loperamide		True	4.134031	Not found	False	[]		large intestine infection
loperamide		True	2.516893	Not found	False	[]		procedural vomiting
loperamide		True	1.38201	Not found	False	[]		laryngeal discomfort
loperamide		True	1.38201	Not found	False	[]		puncture site haemorrhage
loperamide		True	3.7753	Not found	False	[]		vessel puncture site haematoma
loperamide		True	2.1786700000000003	Not found	False	[]		application site discharge
loperamide		True	8.58582	Not found	False	[]		application site hypersensitivity
loperamide		True	8.58582	Not found	False	[]		application site paraesthesia
loperamide		True	1.669537	Not found	False	[]		complication associated with device
loperamide		True	1.547852	Not found	False	[]		device related infection
loperamide		True	1.667254	Not found	False	[]		catheter site discharge
loperamide		True	4.915917	Not found	False	[]		catheter site erythema
loperamide		True	2.127453	Not found	False	[]		catheter site infection
loperamide		True	3.163398	Not found	False	[]		catheter site inflammation
loperamide		True	18.7753	Not found	False	[]		catheter site oedema
loperamide		True	5.578479	Not found	False	[]		catheter site pain
loperamide		True	1.225466	Not found	False	[]		catheter site related reaction
loperamide		True	2.1786700000000003	Not found	False	[]		catheter site swelling
loperamide		True	2.184215	Not found	False	[]		vascular device infection
loperamide		True	3.595715	Not found	False	[]		implant site erythema
loperamide		True	14.087183	Not found	False	[]		implant site pruritus
loperamide		True	5.753852999999999	Not found	False	[]		infusion site haemorrhage
loperamide		True	4.387707	Not found	False	[]		infusion site infection
loperamide		True	3.7753	Not found	False	[]		infusion site mass
loperamide		True	2.1786700000000003	Not found	False	[]		infusion site necrosis
loperamide		True	3.7753	Not found	False	[]		infusion site oedema
loperamide		True	2.359389	Not found	False	[]		infusion site pain
loperamide		True	2.6667370000000004	Not found	False	[]		infusion site swelling
loperamide		True	8.58582	Not found	False	[]		infusion site warmth
loperamide		True	3.595715	Not found	False	[]		injection site abscess
loperamide		True	3.7753	Not found	False	[]		injection site discharge
loperamide		True	1.149381	Not found	False	[]		injection site induration
loperamide		True	1.245925	Not found	False	[]		injection site inflammation
loperamide		True	1.38201	Not found	False	[]		injection site macule
loperamide		True	5.753852999999999	Not found	False	[]		injection site pallor
loperamide		True	1.38201	Not found	False	[]		injection site thrombosis
loperamide		True	1.38201	Not found	False	[]		injection site ulcer
loperamide		True	1.41907	Not found	False	[]		hypothermia
loperamide		True	1.471414	Not found	False	[]		neuroleptic malignant syndrome
loperamide		True	1.3376853	Found	False	[]	fever	pyrexia
loperamide		True	1.1461951	Not found	False	[]		chills
loperamide		True	1.145068	Not found	False	[]		feeling cold
loperamide		True	1.140985	Not found	False	[]		peripheral coldness
loperamide		True	6.808175	Not found	False	[]		sense of oppression
loperamide		True	1.543527	Not found	False	[]		thirst
loperamide		True	1.531478	Not found	False	[]		adhesion
loperamide		True	1.510202	Not found	False	[]		disease complication
loperamide		True	1.510202	Not found	False	[]		energy increased
loperamide		True	1.479838	Not found	False	[]		fistula discharge
loperamide		True	1.2504290999999998	Not found	False	[]		general physical health deterioration
loperamide		True	2.1786700000000003	Not found	False	[]		lithiasis
loperamide		True	1.319796	Not found	False	[]		obstruction
loperamide		True	2.492064	Not found	False	[]		performance status decreased
loperamide		True	1.5067280000000003	Not found	False	[]		pneumatosis
loperamide		True	1.143955	Not found	False	[]		purulent discharge
loperamide		True	2.385478	Not found	False	[]		wound secretion
loperamide		True	1.669537	Not found	False	[]		xerosis
loperamide		True	1.172318	Not found	False	[]		yellow skin
loperamide		True	2.1786700000000003	Not found	False	[]		pseudopolyp
loperamide		True	2.158363	Not found	False	[]		systemic inflammatory response syndrome
loperamide		True	1.049537	Not found	False	[]		enanthema
loperamide		True	8.58582	Not found	False	[]		leukoplakia
loperamide		True	1.240007	Not found	False	[]		mucosal dryness
loperamide		True	1.94107	Not found	False	[]		mucosal erosion
loperamide		True	3.595715	Not found	False	[]		mucosal haemorrhage
loperamide		True	1.6105459999999998	Not found	False	[]		mucosal inflammation
loperamide		True	1.138564	Not found	False	[]		mucosal ulceration
loperamide		True	2.409689	Not found	False	[]		mucosal disorder
loperamide		True	2.104025	Not found	False	[]		capillary leak syndrome
loperamide		True	1.258541	Not found	False	[]		oedema
loperamide		True	1.225466	Not found	False	[]		procedural pain
loperamide		True	1.38201	Not found	False	[]		product label confusion
loperamide		True	3.7753	Not found	False	[]		product name confusion
loperamide		True	1.049537	Not found	False	[]		delirium tremens
loperamide		True	3.7753	Not found	False	[]		haemorrhagic cyst
loperamide		True	1.049537	Not found	False	[]		fat necrosis
loperamide		True	1.7973089999999998	Not found	False	[]		hyperplasia
loperamide		True	1.799612	Not found	False	[]		cholangitis
loperamide		True	2.1786700000000003	Not found	False	[]		biliary anastomosis complication
loperamide		True	79.387707	Not found	False	[]		vanishing bile duct syndrome
loperamide		True	1.178336	Not found	False	[]		cholecystitis
loperamide		True	1.323677	Not found	False	[]		cholecystitis acute
loperamide		True	1.200371	Not found	False	[]		cholelithiasis
loperamide		True	9.367622	Not found	False	[]		gallbladder rupture
loperamide		True	2.341794	Not found	False	[]		gallbladder polyp
loperamide		True	8.58582	Not found	False	[]		hyperplastic cholecystopathy
loperamide		True	1.346803	Not found	False	[]		hepatitis cholestatic
loperamide		True	8.58582	Not found	False	[]		jaundice hepatocellular
loperamide		True	1.653731	Not found	False	[]		hepatic cyst
loperamide		True	3.163398	Not found	False	[]		hepatic infection
loperamide		True	1.604094	Not found	False	[]		hepatic lesion
loperamide		True	1.38201	Not found	False	[]		hepatobiliary disease
loperamide		True	1.072909	Not found	False	[]		liver injury
loperamide		True	1.920637	Not found	False	[]		hypoalbuminaemia
loperamide		True	2.055417	Not found	False	[]		cirrhosis alcoholic
loperamide		True	1.026421	Not found	False	[]		liver abscess
loperamide		True	8.58582	Not found	False	[]		tuberculosis liver
loperamide		True	1.669537	Not found	False	[]		haemochromatosis
loperamide		True	1.38201	Not found	False	[]		budd-chiari syndrome
loperamide		True	2.341794	Not found	False	[]		hepatic infarction
loperamide		True	8.58582	Not found	False	[]		hepatic vein occlusion
loperamide		True	1.38201	Not found	False	[]		hepatic vein thrombosis
loperamide		True	1.38201	Not found	False	[]		portal vein occlusion
loperamide		True	18.7753	Not found	False	[]		portal vein phlebitis
loperamide		True	1.02463	Not found	False	[]		venoocclusive liver disease
loperamide		True	8.58582	Not found	False	[]		hepatitis a
loperamide		True	1.709492	Not found	False	[]		acute graft versus host disease in liver
loperamide		True	1.452367	Not found	False	[]		chronic hepatitis
loperamide		True	1.0409479999999998	Not found	False	[]		hepatic necrosis
loperamide		True	1.425445	Not found	False	[]		hepatic steatosis
loperamide		True	2.1786700000000003	Not found	False	[]		mixed liver injury
loperamide		True	3.7753	Not found	False	[]		biliary neoplasm
loperamide		True	1.531478	Not found	False	[]		hepatic neoplasm
loperamide		True	3.7753	Not found	False	[]		gallbladder cancer
loperamide		True	18.7753	Not found	False	[]		gallbladder cancer metastatic
loperamide		True	1.482225	Not found	False	[]		hepatic cancer
loperamide		True	8.58582	Not found	False	[]		allergy to arthropod bite
loperamide		True	2.351349	Not found	False	[]		erythema nodosum
loperamide		True	18.7753	Not found	False	[]		septal panniculitis
loperamide		True	1.38201	Not found	False	[]		type iii immune complex mediated reaction
loperamide		True	1.245925	Not found	False	[]		type iv hypersensitivity reaction
loperamide		True	1.049537	Not found	False	[]		contrast media reaction
loperamide		True	1.392504	Not found	False	[]		dermatitis contact
loperamide		True	1.38201	Not found	False	[]		anaphylactoid shock
loperamide		True	2.1786700000000003	Not found	False	[]		atopy
loperamide		True	1.071528	Not found	False	[]		rhinitis allergic
loperamide		True	8.58582	Not found	False	[]		mechanical urticaria
loperamide		True	8.58582	Not found	False	[]		solar urticaria
loperamide		True	1.552896	Not found	False	[]		autoimmune disorder
loperamide		True	19.134031	Not found	False	[]		scleroderma renal crisis
loperamide		True	2.516893	Not found	False	[]		nephrogenic systemic fibrosis
loperamide		True	2.1786700000000003	Not found	False	[]		renal amyloidosis
loperamide		True	2.055417	Not found	False	[]		cytokine release syndrome
loperamide		True	1.591833	Not found	False	[]		sepsis syndrome
loperamide		True	2.689701	Not found	False	[]		acute graft versus host disease
loperamide		True	1.452367	Not found	False	[]		acute graft versus host disease in skin
loperamide		True	1.5067280000000003	Not found	False	[]		chronic graft versus host disease
loperamide		True	1.433065	Not found	False	[]		graft versus host disease
loperamide		True	1.103335	Not found	False	[]		vasculitis
loperamide		True	1.181624	Not found	False	[]		hiv infection
loperamide		True	2.516893	Not found	False	[]		hiv wasting syndrome
loperamide		True	9.000049	Not found	False	[]		human herpesvirus 8 infection
loperamide		True	1.892617	Not found	False	[]		immunosuppression
loperamide		True	8.58582	Not found	False	[]		skin reaction
loperamide		True	5.26977	Not found	False	[]		arthritis reactive
loperamide		True	9.000049	Not found	False	[]		aeromonas infection
loperamide		True	4.387707	Not found	False	[]		bacillus infection
loperamide		True	8.58582	Not found	False	[]		asymptomatic bacteriuria
loperamide		True	1.583417	Not found	False	[]		bacterial infection
loperamide		True	1.38201	Not found	False	[]		bacteriuria
loperamide		True	1.225466	Not found	False	[]		breast cellulitis
loperamide		True	8.58582	Not found	False	[]		cystitis bacterial
loperamide		True	1.867116	Not found	False	[]		folliculitis
loperamide		True	1.225466	Not found	False	[]		overgrowth bacterial
loperamide		True	1.367622	Not found	False	[]		stenotrophomonas infection
loperamide		True	1.240007	Not found	False	[]		urinary tract infection bacterial
loperamide		True	2.341794	Not found	False	[]		campylobacter infection
loperamide		True	1.534611	Not found	False	[]		clostridial infection
loperamide		True	8.58582	Not found	False	[]		clostridium bacteraemia
loperamide		True	8.58582	Not found	False	[]		gas gangrene
loperamide		True	18.7753	Not found	False	[]		diphtheria
loperamide		True	8.58582	Not found	False	[]		enterococcal infection
loperamide		True	1.7973089999999998	Not found	False	[]		enterococcal sepsis
loperamide		True	1.181624	Not found	False	[]		urinary tract infection enterococcal
loperamide		True	8.58582	Not found	False	[]		cystitis escherichia
loperamide		True	1.586079	Not found	False	[]		escherichia bacteraemia
loperamide		True	1.199573	Not found	False	[]		escherichia infection
loperamide		True	2.163045	Not found	False	[]		escherichia sepsis
loperamide		True	1.02463	Not found	False	[]		helicobacter infection
loperamide		True	2.055417	Not found	False	[]		cystitis klebsiella
loperamide		True	1.5067280000000003	Not found	False	[]		klebsiella bacteraemia
loperamide		True	2.04154	Not found	False	[]		klebsiella infection
loperamide		True	2.272352	Not found	False	[]		klebsiella sepsis
loperamide		True	1.543059	Not found	False	[]		pseudomonas infection
loperamide		True	1.225466	Found	False	[]	salmonella	salmonellosis
loperamide		True	9.292962	Not found	False	[]		serratia infection
loperamide		True	2.008784	Not found	False	[]		staphylococcal bacteraemia
loperamide		True	2.150391	Not found	False	[]		alpha haemolytic streptococcal infection
loperamide		True	2.26681	Not found	False	[]		beta haemolytic streptococcal infection
loperamide		True	2.1786700000000003	Not found	False	[]		cellulitis streptococcal
loperamide		True	8.58582	Not found	False	[]		meningitis streptococcal
loperamide		True	3.7753	Not found	False	[]		pneumococcal bacteraemia
loperamide		True	1.440546	Not found	False	[]		pneumococcal sepsis
loperamide		True	3.7753	Not found	False	[]		scarlet fever
loperamide		True	3.7753	Not found	False	[]		toxic shock syndrome streptococcal
loperamide		True	2.055417	Not found	False	[]		syphilis
loperamide		True	1.667254	Not found	False	[]		acarodermatitis
loperamide		True	3.7753	Not found	False	[]		infestation
loperamide		True	8.58582	Not found	False	[]		lice infestation
loperamide		True	1.165583	Not found	False	[]		candida infection
loperamide		True	1.440546	Not found	False	[]		candiduria
loperamide		True	2.516893	Not found	False	[]		respiratory moniliasis
loperamide		True	1.225466	Not found	False	[]		skin candida
loperamide		True	1.138564	Not found	False	[]		systemic candida
loperamide		True	1.049537	Not found	False	[]		vulvovaginal candidiasis
loperamide		True	8.58582	Not found	False	[]		alternaria infection
loperamide		True	4.134031	Not found	False	[]		urinary tract infection fungal
loperamide		True	1.0615740000000002	Not found	False	[]		tinea pedis
loperamide		True	1.38201	Not found	False	[]		tinea versicolour
loperamide		True	2.6667370000000004	Not found	False	[]		breast abscess
loperamide		True	1.38201	Not found	False	[]		mastitis
loperamide		True	1.652516	Not found	False	[]		meningitis
loperamide		True	3.7753	Not found	False	[]		vulvovaginitis
loperamide		True	1.035353	Not found	False	[]		empyema
loperamide		True	3.7753	Not found	False	[]		infected neoplasm
loperamide		True	1.1857087000000002	Not found	False	[]		infection
loperamide		True	1.365086	Not found	False	[]		pelvic abscess
loperamide		True	1.38201	Not found	False	[]		pelvic infection
loperamide		True	1.225466	Not found	False	[]		postoperative abscess
loperamide		True	1.159549	Not found	False	[]		respiratory tract infection
loperamide		True	1.183725	Not found	False	[]		superinfection
loperamide		True	2.1786700000000003	Not found	False	[]		wound abscess
loperamide		True	1.825139	Not found	False	[]		bronchiectasis
loperamide		True	1.069846	Not found	False	[]		pneumonia
loperamide		True	2.6667370000000004	Not found	False	[]		infective exacerbation of chronic obstructive airways disease
loperamide		True	8.58582	Not found	False	[]		pleural infection
loperamide		True	4.134031	Not found	False	[]		post procedural pneumonia
loperamide		True	1.38201	Not found	False	[]		prostatic abscess
loperamide		True	3.052569	Not found	False	[]		abscess neck
loperamide		True	3.163398	Not found	False	[]		perineal abscess
loperamide		True	1.717811	Not found	False	[]		bacteraemia
loperamide		True	1.795856	Not found	False	[]		bacterial sepsis
loperamide		True	3.7753	Not found	False	[]		bacterial toxaemia
loperamide		True	5.753852999999999	Not found	False	[]		pelvic sepsis
loperamide		True	1.4990231	Not found	False	[]		sepsis
loperamide		True	1.777395	Not found	False	[]		septic embolus
loperamide		True	1.626327	Not found	False	[]		septic shock
loperamide		True	1.751619	Not found	False	[]		urosepsis
loperamide		True	3.7753	Not found	False	[]		viraemia
loperamide		True	8.58582	Not found	False	[]		eczema infected
loperamide		True	1.38201	Not found	False	[]		nail bed infection
loperamide		True	1.1439340000000002	Not found	False	[]		rash pustular
loperamide		True	1.38201	Not found	False	[]		skin bacterial infection
loperamide		True	1.477733	Not found	False	[]		subcutaneous abscess
loperamide		True	3.7753	Not found	False	[]		tonsillitis
loperamide		True	2.1786700000000003	Not found	False	[]		nasal abscess
loperamide		True	1.225466	Not found	False	[]		tracheitis
loperamide		True	2.1786700000000003	Not found	False	[]		renal cyst infection
loperamide		True	3.7753	Not found	False	[]		urinary bladder abscess
loperamide		True	1.1557423	Not found	False	[]		urinary tract infection
loperamide		True	1.38201	Not found	False	[]		arteriovenous graft site infection
loperamide		True	5.753852999999999	Not found	False	[]		phlebitis infective
loperamide		True	2.055417	Not found	False	[]		mycobacterial infection
loperamide		True	3.7753	Not found	False	[]		mycobacterium kansasii infection
loperamide		True	8.58582	Not found	False	[]		acanthamoeba infection
loperamide		True	8.58582	Not found	False	[]		adenoviral haemorrhagic cystitis
loperamide		True	2.1786700000000003	Not found	False	[]		coxsackie viral infection
loperamide		True	1.705202	Not found	False	[]		cytomegalovirus viraemia
loperamide		True	3.7753	Not found	False	[]		herpes dermatitis
loperamide		True	1.440546	Not found	False	[]		parainfluenzae virus infection
loperamide		True	2.1786700000000003	Not found	False	[]		parvovirus infection
loperamide		True	4.387707	Not found	False	[]		bk virus infection
loperamide		True	8.58582	Not found	False	[]		hiv-associated neurocognitive disorder
loperamide		True	8.58582	Not found	False	[]		retroviral infection
loperamide		True	6.736301	Not found	False	[]		bronchitis viral
loperamide		True	8.58582	Not found	False	[]		metapneumovirus infection
loperamide		True	2.1786700000000003	Not found	False	[]		vulvovaginal mycotic infection
loperamide		True	3.7753	Not found	False	[]		avulsion fracture
loperamide		True	2.055417	Not found	False	[]		bone fissure
loperamide		True	1.287007	Not found	False	[]		compression fracture
loperamide		True	8.58582	Not found	False	[]		pseudarthrosis
loperamide		True	4.134031	Not found	False	[]		synovial rupture
loperamide		True	1.269694	Not found	False	[]		pelvic fracture
loperamide		True	1.001465	Not found	False	[]		pubis fracture
loperamide		True	1.225466	Not found	False	[]		skull fracture
loperamide		True	4.292962	Not found	False	[]		fractured sacrum
loperamide		True	1.016631	Not found	False	[]		rib fracture
loperamide		True	1.049537	Not found	False	[]		sternal fracture
loperamide		True	1.38201	Not found	False	[]		chemical burn
loperamide		True	1.38201	Not found	False	[]		pneumonitis chemical
loperamide		True	1.440546	Not found	False	[]		accidental poisoning
loperamide		True	1.001952	Not found	False	[]		toxicity to various agents
loperamide		True	1.519128	Not found	False	[]		toxic encephalopathy
loperamide		True	2.888558	Not found	False	[]		brain herniation
loperamide		True	4.387707	Not found	False	[]		intracranial hypotension
loperamide		True	1.13107	Not found	False	[]		ligament rupture
loperamide		True	1.504513	Not found	False	[]		muscle strain
loperamide		True	1.322261	Not found	False	[]		tendonitis
loperamide		True	1.452367	Not found	False	[]		animal bite
loperamide		True	1.225822	Not found	False	[]		foreign body
loperamide		True	2.055417	Not found	False	[]		internal injury
loperamide		True	1.184109	Not found	False	[]		wound complication
loperamide		True	9.000049	Not found	False	[]		meralgia paraesthetica
loperamide		True	1.025374	Not found	False	[]		blister
loperamide		True	1.0737910000000002	Not found	False	[]		contusion
loperamide		True	8.58582	Not found	False	[]		hypobarism
loperamide		True	2.505233	Not found	False	[]		osteoradionecrosis
loperamide		True	1.38201	Not found	False	[]		radiation necrosis
loperamide		True	9.183563	Not found	False	[]		burn oesophageal
loperamide		True	8.58582	Not found	False	[]		burn of internal organs
loperamide		True	2.201356	Not found	False	[]		expired product administered
loperamide		True	1.106245	Not found	False	[]		incorrect product administration duration
loperamide		True	1.8585100000000003	Not found	False	[]		underdose
loperamide		True	1.38201	Not found	False	[]		intercepted medication error
loperamide		True	4.292962	Not found	False	[]		documented hypersensitivity to administered product
loperamide		True	2.1786700000000003	Not found	False	[]		labelled drug-food interaction medication error
loperamide		True	2.614463	Not found	False	[]		intentional overdose
loperamide		True	1.5587716	Found	False	['common']	overdose	overdose
loperamide		True	28.84534	Not found	False	[]		arteriovenous fistula occlusion
loperamide		True	9.000049	Not found	False	[]		arteriovenous fistula thrombosis
loperamide		True	1.527804	Not found	False	[]		phlebitis
loperamide		True	1.245925	Not found	False	[]		vascular pseudoaneurysm
loperamide		True	1.38201	Not found	False	[]		medical device pain
loperamide		True	3.7753	Not found	False	[]		tracheomalacia
loperamide		True	1.38201	Not found	False	[]		post lumbar puncture syndrome
loperamide		True	5.26977	Not found	False	[]		air embolism
loperamide		True	1.049537	Not found	False	[]		anastomotic complication
loperamide		True	1.709492	Not found	False	[]		anastomotic haemorrhage
loperamide		True	2.1786700000000003	Not found	False	[]		anastomotic stenosis
loperamide		True	3.7753	Not found	False	[]		failure to anastomose
loperamide		True	1.38201	Not found	False	[]		graft complication
loperamide		True	3.595715	Not found	False	[]		incision site complication
loperamide		True	1.38201	Not found	False	[]		incision site haematoma
loperamide		True	1.38201	Not found	False	[]		incision site oedema
loperamide		True	2.516893	Not found	False	[]		postoperative adhesion
loperamide		True	1.667254	Not found	False	[]		procedural site reaction
loperamide		True	3.7753	Not found	False	[]		shunt thrombosis
loperamide		True	3.211395	Not found	False	[]		transplant failure
loperamide		True	2.055417	Not found	False	[]		wound decomposition
loperamide		True	8.58582	Not found	False	[]		idiopathic pneumonia syndrome
loperamide		True	14.087183	Not found	False	[]		tracheostomy malfunction
loperamide		True	8.58582	Not found	False	[]		engraft failure
loperamide		True	2.793918	Not found	False	[]		complications of transplanted kidney
loperamide		True	9.000049	Not found	False	[]		post procedural haematuria
loperamide		True	8.58582	Not found	False	[]		renal transplant failure
loperamide		True	8.58582	Not found	False	[]		craniocerebral injury
loperamide		True	3.7753	Not found	False	[]		wrong patient received product
loperamide		True	2.1786700000000003	Not found	False	[]		stoma site irritation
loperamide		True	4.134031	Not found	False	[]		acidosis hyperchloraemic
loperamide		True	2.1786700000000003	Not found	False	[]		kussmaul respiration
loperamide		True	1.000754	Not found	False	[]		metabolic acidosis
loperamide		True	2.177403	Not found	False	[]		renal tubular acidosis
loperamide		True	1.591179	Not found	False	[]		acidosis
loperamide		True	1.511893	Not found	False	[]		hypercapnia
loperamide		True	1.3975423	Not found	False	[]		respiratory failure
loperamide		True	1.3040953	Not found	False	[]		decreased appetite
loperamide		True	1.4250470000000002	Not found	False	[]		eating disorder
loperamide		True	1.7119879999999998	Not found	False	[]		cachexia
loperamide		True	1.8574690000000005	Not found	False	[]		failure to thrive
loperamide		True	1.99784	Not found	False	[]		feeding disorder
loperamide		True	1.534394	Not found	False	[]		malnutrition
loperamide		True	1.38201	Not found	False	[]		starvation
loperamide		True	3.7753	Not found	False	[]		bone atrophy
loperamide		True	2.076006	Not found	False	[]		chondrocalcinosis pyrophosphate
loperamide		True	3.0730690000000003	Not found	False	[]		dystrophic calcification
loperamide		True	1.865769	Not found	False	[]		hypocalcaemia
loperamide		True	3.476195	Not found	False	[]		hypomagnesaemia
loperamide		True	1.38201	Not found	False	[]		hyperphosphaturia
loperamide		True	1.831719	Not found	False	[]		hypophosphataemia
loperamide		True	2.1786700000000003	Not found	False	[]		phosphorus metabolism disorder
loperamide		True	2.670234	Not found	False	[]		electrolyte imbalance
loperamide		True	1.38201	Not found	False	[]		hyperosmolar state
loperamide		True	2.1457550000000003	Not found	False	[]		fluid intake reduced
loperamide		True	1.25883	Not found	False	[]		hyperkalaemia
loperamide		True	1.9189685	Not found	False	[]		hypokalaemia
loperamide		True	1.143955	Not found	False	[]		hypernatraemia
loperamide		True	1.2925359	Not found	False	[]		hyponatraemia
loperamide		True	8.58582	Not found	False	[]		hyponatraemic encephalopathy
loperamide		True	2.2497437	Not found	False	[]		dehydration
loperamide		True	1.890259	Not found	False	[]		hypovolaemia
loperamide		True	1.38201	Not found	False	[]		alcohol intolerance
loperamide		True	1.433954	Not found	False	[]		food intolerance
loperamide		True	1.709492	Not found	False	[]		enzyme abnormality
loperamide		True	2.505233	Not found	False	[]		hyperamylasaemia
loperamide		True	2.272326	Not found	False	[]		fanconi syndrome acquired
loperamide		True	3.7753	Not found	False	[]		hyperalbuminaemia
loperamide		True	1.5552289999999998	Not found	False	[]		gouty arthritis
loperamide		True	1.38201	Not found	False	[]		vitamin b complex deficiency
loperamide		True	1.070743	Not found	False	[]		vitamin b12 deficiency
loperamide		True	8.58582	Not found	False	[]		bone callus excessive
loperamide		True	1.359305	Not found	False	[]		bone cyst
loperamide		True	1.4348549999999998	Not found	False	[]		bone erosion
loperamide		True	1.087708	Not found	False	[]		bone lesion
loperamide		True	2.1786700000000003	Not found	False	[]		extraskeletal ossification
loperamide		True	3.163398	Not found	False	[]		jaw cyst
loperamide		True	1.38201	Not found	False	[]		periostitis
loperamide		True	2.516893	Not found	False	[]		vertebral column mass
loperamide		True	18.7753	Not found	False	[]		osteodystrophy
loperamide		True	3.843596	Not found	False	[]		cutis laxa
loperamide		True	6.557403	Not found	False	[]		neuropathic arthropathy
loperamide		True	3.0730690000000003	Not found	False	[]		patellofemoral pain syndrome
loperamide		True	3.7753	Not found	False	[]		spinal fusion acquired
loperamide		True	2.1786700000000003	Not found	False	[]		spondyloarthropathy
loperamide		True	3.7753	Not found	False	[]		myalgia intercostal
loperamide		True	1.008443	Not found	False	[]		muscle disorder
loperamide		True	1.0156092	Not found	False	[]		muscle spasms
loperamide		True	2.505233	Not found	False	[]		neuromyopathy
loperamide		True	1.581871	Not found	False	[]		hypertonia
loperamide		True	1.000665	Not found	False	[]		muscle rigidity
loperamide		True	2.1786700000000003	Not found	False	[]		myasthenic syndrome
loperamide		True	2.6667370000000004	Not found	False	[]		amyotrophy
loperamide		True	2.1786700000000003	Not found	False	[]		intervertebral disc calcification
loperamide		True	1.247243	Not found	False	[]		intervertebral disc disorder
loperamide		True	2.1786700000000003	Not found	False	[]		head deformity
loperamide		True	1.6438849999999998	Not found	False	[]		spinal deformity
loperamide		True	1.38201	Not found	False	[]		deformity thorax
loperamide		True	2.055417	Not found	False	[]		rib deformity
loperamide		True	3.0730690000000003	Not found	False	[]		nodule
loperamide		True	3.163398	Not found	False	[]		limb mass
loperamide		True	1.386734	Not found	False	[]		fistula
loperamide		True	3.163398	Not found	False	[]		fluctuance
loperamide		True	2.516893	Not found	False	[]		soft tissue necrosis
loperamide		True	3.7753	Not found	False	[]		enchondromatosis
loperamide		True	1.5552289999999998	Not found	False	[]		bone cancer
loperamide		True	5.753852999999999	Not found	False	[]		metastases to neck
loperamide		True	1.440546	Not found	False	[]		bone neoplasm
loperamide		True	1.709492	Not found	False	[]		leiomyoma
loperamide		True	1.667254	Not found	False	[]		foot deformity
loperamide		True	1.791886	Not found	False	[]		synovial cyst
loperamide		True	3.7753	Not found	False	[]		synovial disorder
loperamide		True	3.7753	Not found	False	[]		chondrolysis
loperamide		True	1.225466	Not found	False	[]		enthesopathy
loperamide		True	2.055417	Not found	False	[]		benign breast neoplasm
loperamide		True	2.1786700000000003	Not found	False	[]		haemangioma of skin
loperamide		True	1.080577	Not found	False	[]		metastases to central nervous system
loperamide		True	3.7753	Not found	False	[]		metastases to diaphragm
loperamide		True	2.1786700000000003	Not found	False	[]		metastases to nervous system
loperamide		True	8.58582	Not found	False	[]		metastases to peripheral vascular system
loperamide		True	14.087183	Not found	False	[]		metastases to thorax
loperamide		True	3.595715	Not found	False	[]		papilloma
loperamide		True	1.3377323	Not found	False	[]		malignant neoplasm progression
loperamide		True	1.243382	Not found	False	[]		neoplasm malignant
loperamide		True	9.000049	Not found	False	[]		signet-ring cell carcinoma
loperamide		True	1.63132	Not found	False	[]		squamous cell carcinoma
loperamide		True	3.7753	Not found	False	[]		pelvic neoplasm
loperamide		True	2.1786700000000003	Not found	False	[]		bence jones proteinuria
loperamide		True	2.1786700000000003	Not found	False	[]		intracranial tumour haemorrhage
loperamide		True	1.6632810000000002	Not found	False	[]		tumour haemorrhage
loperamide		True	1.591833	Not found	False	[]		tumour necrosis
loperamide		True	1.5067280000000003	Not found	False	[]		tumour pain
loperamide		True	8.58582	Not found	False	[]		cerebral haemangioma
loperamide		True	3.7753	Not found	False	[]		subdural hygroma
loperamide		True	1.38201	Not found	False	[]		anaplastic astrocytoma
loperamide		True	8.58582	Not found	False	[]		medulloblastoma recurrent
loperamide		True	8.58582	Not found	False	[]		ependymoma
loperamide		True	2.1786700000000003	Not found	False	[]		glioma
loperamide		True	2.1786700000000003	Not found	False	[]		schwannoma
loperamide		True	1.024082	Not found	False	[]		renal cyst
loperamide		True	2.1786700000000003	Not found	False	[]		urinary bladder polyp
loperamide		True	1.346432	Not found	False	[]		metastatic renal cell carcinoma
loperamide		True	1.7973089999999998	Not found	False	[]		renal cancer metastatic
loperamide		True	2.7560640000000003	Not found	False	[]		bladder neoplasm
loperamide		True	1.7973089999999998	Not found	False	[]		renal neoplasm
loperamide		True	1.225466	Not found	False	[]		ovarian cyst ruptured
loperamide		True	5.753852999999999	Not found	False	[]		bartholin's cyst
loperamide		True	8.58582	Not found	False	[]		vaginal polyp
loperamide		True	8.58582	Not found	False	[]		endometrial cancer metastatic
loperamide		True	3.7753	Not found	False	[]		endometrial cancer stage iv
loperamide		True	2.1786700000000003	Not found	False	[]		genital neoplasm malignant female
loperamide		True	3.7753	Not found	False	[]		vaginal cancer
loperamide		True	8.58582	Not found	False	[]		vulval cancer
loperamide		True	8.58582	Not found	False	[]		vulval cancer stage 0
loperamide		True	2.1786700000000003	Not found	False	[]		prostatic adenoma
loperamide		True	8.58582	Not found	False	[]		prostate cancer stage iv
loperamide		True	8.58582	Not found	False	[]		testicular neoplasm
loperamide		True	2.1786700000000003	Not found	False	[]		testicular seminoma (pure)
loperamide		True	3.7753	Not found	False	[]		vocal cord polyp
loperamide		True	3.595715	Not found	False	[]		laryngeal cancer
loperamide		True	3.7753	Not found	False	[]		thymoma
loperamide		True	1.831477	Not found	False	[]		lung adenocarcinoma
loperamide		True	3.7753	Not found	False	[]		lung adenocarcinoma stage iii
loperamide		True	1.837731	Not found	False	[]		non-small cell lung cancer
loperamide		True	3.595715	Not found	False	[]		tonsil cancer
loperamide		True	1.138564	Not found	False	[]		bronchial carcinoma
loperamide		True	2.091639	Not found	False	[]		malignant melanoma
loperamide		True	1.854578	Not found	False	[]		bowen's disease
loperamide		True	1.225466	Not found	False	[]		neoplasm skin
loperamide		True	2.1786700000000003	Not found	False	[]		basal ganglia infarction
loperamide		True	2.8170270000000004	Not found	False	[]		brain stem infarction
loperamide		True	1.709492	Not found	False	[]		brain stem stroke
loperamide		True	1.1439340000000002	Not found	False	[]		cerebral ischaemia
loperamide		True	1.340415	Not found	False	[]		embolic stroke
loperamide		True	1.298471	Not found	False	[]		haemorrhage intracranial
loperamide		True	2.1786700000000003	Not found	False	[]		vascular encephalopathy
loperamide		True	3.7753	Not found	False	[]		vocal cord paresis
loperamide		True	3.57824	Not found	False	[]		demyelination
loperamide		True	2.1786700000000003	Not found	False	[]		secondary progressive multiple sclerosis
loperamide		True	1.440546	Not found	False	[]		hypoxic-ischaemic encephalopathy
loperamide		True	3.271388	Not found	False	[]		hypertensive encephalopathy
loperamide		True	19.134031	Not found	False	[]		periventricular leukomalacia
loperamide		True	1.38201	Not found	False	[]		cluster headache
loperamide		True	8.58582	Not found	False	[]		exertional headache
loperamide		True	9.000049	Not found	False	[]		normal pressure hydrocephalus
loperamide		True	1.038308	Not found	False	[]		brain oedema
loperamide		True	8.58582	Not found	False	[]		cytotoxic oedema
loperamide		True	1.22046	Not found	False	[]		intracranial pressure increased
loperamide		True	5.753852999999999	Not found	False	[]		progressive supranuclear palsy
loperamide		True	1.043139	Not found	False	[]		vascular dementia
loperamide		True	1.316618	Not found	False	[]		bradyphrenia
loperamide		True	8.58582	Not found	False	[]		intellectual disability
loperamide		True	1.001465	Not found	False	[]		chorea
loperamide		True	1.38201	Not found	False	[]		choreoathetosis
loperamide		True	3.7753	Not found	False	[]		basal ganglion degeneration
loperamide		True	1.245925	Not found	False	[]		clumsiness
loperamide		True	2.516893	Not found	False	[]		fine motor delay
loperamide		True	5.753852999999999	Not found	False	[]		opisthotonus
loperamide		True	4.292962	Not found	False	[]		pleurothotonus
loperamide		True	3.0730690000000003	Not found	False	[]		paralysis
loperamide		True	1.049537	Not found	False	[]		essential tremor
loperamide		True	3.052569	Not found	False	[]		extensor plantar response
loperamide		True	1.7795520000000002	Not found	False	[]		hyperreflexia
loperamide		True	2.391375	Not found	False	[]		hyporeflexia
loperamide		True	8.58582	Not found	False	[]		oculocephalogyric reflex absent
loperamide		True	1.411258	Not found	False	[]		coordination abnormal
loperamide		True	1.005841	Not found	False	[]		coma
loperamide		True	2.1786700000000003	Not found	False	[]		agnosia
loperamide		True	2.1786700000000003	Not found	False	[]		agraphia
loperamide		True	1.0951863999999998	Not found	False	[]		confusional state
loperamide		True	8.58582	Not found	False	[]		dyslexia
loperamide		True	14.354578	Not found	False	[]		apallic syndrome
loperamide		True	1.667254	Not found	False	[]		brain stem syndrome
loperamide		True	1.38201	Not found	False	[]		central nervous system necrosis
loperamide		True	1.225466	Not found	False	[]		meningeal disorder
loperamide		True	5.26977	Not found	False	[]		neurodegenerative disorder
loperamide		True	8.58582	Not found	False	[]		neurogenic shock
loperamide		True	1.274712	Not found	False	[]		psychomotor skills impaired
loperamide		True	3.000143	Not found	False	[]		head discomfort
loperamide		True	1.3550220000000002	Not found	False	[]		neurological symptom
loperamide		True	3.595715	Not found	False	[]		dysaesthesia pharynx
loperamide		True	1.1004151	Not found	False	[]		paraesthesia
loperamide		True	3.7753	Not found	False	[]		anaesthesia
loperamide		True	1.883435	Not found	False	[]		complex regional pain syndrome
loperamide		True	1.036839	Not found	False	[]		sensory loss
loperamide		True	2.671008	Not found	False	[]		logorrhoea
loperamide		True	1.440546	Not found	False	[]		anticholinergic syndrome
loperamide		True	1.245925	Not found	False	[]		cholinergic syndrome
loperamide		True	8.58582	Not found	False	[]		acute polyneuropathy
loperamide		True	8.58582	Not found	False	[]		peripheral nerve palsy
loperamide		True	2.341794	Not found	False	[]		axonal neuropathy
loperamide		True	1.777395	Not found	False	[]		neuritis
loperamide		True	1.340415	Not found	False	[]		peripheral motor neuropathy
loperamide		True	1.231769	Not found	False	[]		peripheral sensory neuropathy
loperamide		True	1.225466	Not found	False	[]		simple partial seizures
loperamide		True	3.163398	Not found	False	[]		clonic convulsion
loperamide		True	2.7560640000000003	Not found	False	[]		sleep talking
loperamide		True	1.049537	Not found	False	[]		sleep terror
loperamide		True	1.7973089999999998	Not found	False	[]		narcolepsy
loperamide		True	1.38201	Not found	False	[]		rapid eye movements sleep abnormal
loperamide		True	4.134031	Not found	False	[]		lumbosacral radiculopathy
loperamide		True	8.58582	Not found	False	[]		meningoradiculitis
loperamide		True	2.516893	Not found	False	[]		radicular pain
loperamide		True	5.753852999999999	Not found	False	[]		radiculopathy
loperamide		True	5.753852999999999	Not found	False	[]		radiculitis brachial
loperamide		True	1.987586	Not found	False	[]		brain injury
loperamide		True	3.595715	Not found	False	[]		cerebellar atrophy
loperamide		True	2.7560640000000003	Not found	False	[]		encephalomalacia
loperamide		True	3.7753	Not found	False	[]		cerebral arteriosclerosis
loperamide		True	2.1786700000000003	Not found	False	[]		sinus pain
loperamide		True	1.709492	Not found	False	[]		unresponsive to stimuli
loperamide		True	2.1786700000000003	Not found	False	[]		abortion threatened
loperamide		True	4.134031	Not found	False	[]		threatened labour
loperamide		True	3.7753	Not found	False	[]		placental infarction
loperamide		True	2.1786700000000003	Not found	False	[]		uterine contractions during pregnancy
loperamide		True	3.7753	Not found	False	[]		adjustment disorder with anxiety
loperamide		True	1.38201	Not found	False	[]		neurosis
loperamide		True	2.505233	Not found	False	[]		claustrophobia
loperamide		True	9.000049	Not found	False	[]		fear of falling
loperamide		True	1.035353	Not found	False	[]		panic disorder
loperamide		True	2.793918	Not found	False	[]		catatonia
loperamide		True	38.88201	Not found	False	[]		waxy flexibility
loperamide		True	1.38201	Not found	False	[]		daydreaming
loperamide		True	2.1786700000000003	Not found	False	[]		learning disorder
loperamide		True	2.388008	Not found	False	[]		screaming
loperamide		True	1.7973089999999998	Not found	False	[]		persistent depressive disorder
loperamide		True	1.184543	Not found	False	[]		depressed mood
loperamide		True	3.0730690000000003	Not found	False	[]		feelings of worthlessness
loperamide		True	1.5067280000000003	Not found	False	[]		negative thoughts
loperamide		True	8.58582	Not found	False	[]		autism spectrum disorder
loperamide		True	2.055417	Not found	False	[]		dissociative disorder
loperamide		True	98.95124	Not found	False	[]		flashback
loperamide		True	1.000844	Not found	False	[]		hallucination
loperamide		True	1.319796	Not found	False	[]		hallucinations, mixed
loperamide		True	3.408475	Not found	False	[]		illusion
loperamide		True	8.58582	Not found	False	[]		self-induced vomiting
loperamide		True	1.001465	Not found	False	[]		hypomania
loperamide		True	1.356192	Not found	False	[]		affect lability
loperamide		True	1.188708	Not found	False	[]		anger
loperamide		True	1.225822	Not found	False	[]		frustration tolerance decreased
loperamide		True	2.7560640000000003	Not found	False	[]		moaning
loperamide		True	1.049537	Not found	False	[]		premenstrual syndrome
loperamide		True	1.02463	Not found	False	[]		affective disorder
loperamide		True	8.232545	Not found	False	[]		self esteem decreased
loperamide		True	3.7753	Not found	False	[]		psychopathic personality
loperamide		True	2.45637	Not found	False	[]		impaired self-care
loperamide		True	2.0558140000000003	Not found	False	[]		psychiatric symptom
loperamide		True	1.363646	Not found	False	[]		throat tightness
loperamide		True	1.041294	Not found	False	[]		mental status changes
loperamide		True	1.863359	Not found	False	[]		dependence
loperamide		True	2.0446720000000003	Not found	False	[]		drug abuse
loperamide		True	1.710426	Not found	False	[]		intentional product misuse
loperamide		True	4.292962	Not found	False	[]		substance dependence
loperamide		True	1.183725	Not found	False	[]		substance abuse
loperamide		True	2.104025	Not found	False	[]		tobacco abuse
loperamide		True	1.359305	Not found	False	[]		schizoaffective disorder
loperamide		True	18.7753	Not found	False	[]		schizophrenia
loperamide		True	1.374477	Not found	False	[]		sexual dysfunction
loperamide		True	5.753852999999999	Not found	False	[]		illness anxiety disorder
loperamide		True	2.055417	Not found	False	[]		somatic symptom disorder
loperamide		True	1.209323	Not found	False	[]		intentional self-injury
loperamide		True	1.271594	Not found	False	[]		suicide attempt
loperamide		True	3.7753	Not found	False	[]		bladder diverticulum
loperamide		True	1.38201	Not found	False	[]		bladder mass
loperamide		True	4.292962	Not found	False	[]		bladder obstruction
loperamide		True	5.753852999999999	Not found	False	[]		vesicoureteric reflux
loperamide		True	3.7753	Not found	False	[]		prostatic obstruction
loperamide		True	1.6805739999999998	Not found	False	[]		urinary tract obstruction
loperamide		True	5.753852999999999	Not found	False	[]		urogenital fistula
loperamide		True	2.055417	Not found	False	[]		focal segmental glomerulosclerosis
loperamide		True	1.354002	Not found	False	[]		anuria
loperamide		True	1.1360416	Not found	False	[]		acute kidney injury
loperamide		True	1.043383	Not found	False	[]		chronic kidney disease
loperamide		True	3.115336	Not found	False	[]		azotaemia
loperamide		True	1.080613	Not found	False	[]		hydronephrosis
loperamide		True	1.38201	Not found	False	[]		nephroangiosclerosis
loperamide		True	2.1786700000000003	Not found	False	[]		renal aneurysm
loperamide		True	1.5552289999999998	Not found	False	[]		renal infarct
loperamide		True	2.1786700000000003	Not found	False	[]		renal vessel disorder
loperamide		True	28.84534	Not found	False	[]		hydroureter
loperamide		True	1.38201	Not found	False	[]		urethral haemorrhage
loperamide		True	1.049537	Not found	False	[]		bladder discomfort
loperamide		True	2.1786700000000003	Not found	False	[]		bladder irritation
loperamide		True	2.394335	Not found	False	[]		micturition disorder
loperamide		True	1.285695	Not found	False	[]		haematuria
loperamide		True	1.138564	Not found	False	[]		leukocyturia
loperamide		True	1.6931010000000002	Not found	False	[]		ureterolithiasis
loperamide		True	1.38201	Not found	False	[]		kidney fibrosis
loperamide		True	1.854578	Not found	False	[]		breast disorder
loperamide		True	1.138564	Not found	False	[]		atrophic vulvovaginitis
loperamide		True	2.055417	Not found	False	[]		polymenorrhoea
loperamide		True	8.58582	Not found	False	[]		adnexal torsion
loperamide		True	8.58582	Not found	False	[]		scrotal mass
loperamide		True	8.58582	Not found	False	[]		spermatocele
loperamide		True	8.58582	Not found	False	[]		prostatic haemorrhage
loperamide		True	3.7753	Not found	False	[]		genital disorder male
loperamide		True	1.049537	Not found	False	[]		genital erosion
loperamide		True	2.516893	Not found	False	[]		genital rash
loperamide		True	2.1786700000000003	Not found	False	[]		genital swelling
loperamide		True	1.709492	Not found	False	[]		oedema genital
loperamide		True	7.071606	Not found	False	[]		priapism
loperamide		True	1.38201	Not found	False	[]		spontaneous penile erection
loperamide		True	9.183563	Not found	False	[]		infertility female
loperamide		True	1.38201	Not found	False	[]		infertility male
loperamide		True	2.505233	Not found	False	[]		testicular pain
loperamide		True	8.58582	Not found	False	[]		adnexa uteri cyst
loperamide		True	1.38201	Not found	False	[]		adnexa uteri pain
loperamide		True	2.1786700000000003	Not found	False	[]		uterine mass
loperamide		True	9.292962	Not found	False	[]		vaginal disorder
loperamide		True	8.58582	Not found	False	[]		labia enlarged
loperamide		True	1.38201	Not found	False	[]		vaginal lesion
loperamide		True	3.7753	Not found	False	[]		vulvovaginal pain
loperamide		True	8.58582	Not found	False	[]		bronchomalacia
loperamide		True	1.081717	Not found	False	[]		bronchial obstruction
loperamide		True	1.29848	Not found	False	[]		bronchitis chronic
loperamide		True	2.869017	Not found	False	[]		obstructive airways disorder
loperamide		True	1.746653	Not found	False	[]		pneumonitis
loperamide		True	1.282058	Not found	False	[]		atelectasis
loperamide		True	1.146267	Not found	False	[]		emphysema
loperamide		True	1.406454	Not found	False	[]		lung consolidation
loperamide		True	1.632498	Not found	False	[]		lung infiltration
loperamide		True	1.043139	Not found	False	[]		restrictive pulmonary disease
loperamide		True	3.7753	Not found	False	[]		pleural calcification
loperamide		True	2.055417	Not found	False	[]		hydrothorax
loperamide		True	1.2028313	Not found	False	[]		pleural effusion
loperamide		True	1.324322	Not found	False	[]		pulmonary hypertension
loperamide		True	2.1786700000000003	Not found	False	[]		pulmonary venous thrombosis
loperamide		True	1.38201	Not found	False	[]		mouth breathing
loperamide		True	2.1786700000000003	Not found	False	[]		prolonged expiration
loperamide		True	1.571863	Not found	False	[]		respiratory depression
loperamide		True	1.042956	Not found	False	[]		respiratory distress
loperamide		True	1.833908	Not found	False	[]		tachypnoea
loperamide		True	1.613455	Not found	False	[]		hypoxia
loperamide		True	1.114814	Not found	False	[]		pulmonary haemorrhage
loperamide		True	1.255664	Not found	False	[]		rales
loperamide		True	2.505233	Not found	False	[]		chronic respiratory failure
loperamide		True	3.7753	Not found	False	[]		chronic respiratory disease
loperamide		True	2.1786700000000003	Not found	False	[]		respiratory tract inflammation
loperamide		True	1.638387	Not found	False	[]		choking
loperamide		True	1.034496	Not found	False	[]		rhinorrhoea
loperamide		True	1.854578	Not found	False	[]		mediastinal mass
loperamide		True	1.116156	Not found	False	[]		nasal dryness
loperamide		True	3.163398	Not found	False	[]		adenoidal disorder
loperamide		True	1.5067280000000003	Not found	False	[]		pharyngeal inflammation
loperamide		True	1.049537	Not found	False	[]		tonsillar disorder
loperamide		True	3.7753	Not found	False	[]		tracheal pain
loperamide		True	1.440546	Not found	False	[]		organising pneumonia
loperamide		True	3.595715	Not found	False	[]		skin wrinkling
loperamide		True	2.1786700000000003	Not found	False	[]		scar pain
loperamide		True	1.373198	Not found	False	[]		skin fissures
loperamide		True	1.586079	Not found	False	[]		skin warm
loperamide		True	9.183563	Not found	False	[]		transient acantholytic dermatosis
loperamide		True	1.38201	Not found	False	[]		eczema nummular
loperamide		True	1.854578	Not found	False	[]		stasis dermatitis
loperamide		True	1.591833	Not found	False	[]		nikolsky's sign
loperamide		True	2.1786700000000003	Not found	False	[]		granuloma annulare
loperamide		True	1.5067280000000003	Not found	False	[]		lichen planus
loperamide		True	2.055417	Not found	False	[]		photodermatosis
loperamide		True	1.040107	Not found	False	[]		photosensitivity reaction
loperamide		True	1.0941470000000002	Not found	False	[]		rash generalised
loperamide		True	1.38201	Not found	False	[]		dandruff
loperamide		True	1.346803	Not found	False	[]		decubitus ulcer
loperamide		True	3.163398	Not found	False	[]		ephelides
loperamide		True	8.58582	Not found	False	[]		melanosis
loperamide		True	2.055417	Not found	False	[]		skin hypopigmentation
loperamide		True	1.38201	Not found	False	[]		post inflammatory pigmentation change
loperamide		True	1.001465	Not found	False	[]		skin erosion
loperamide		True	5.753852999999999	Not found	False	[]		skin ulcer haemorrhage
loperamide		True	1.310556	Not found	False	[]		dermatitis acneiform
loperamide		True	9.183563	Not found	False	[]		nail bed inflammation
loperamide		True	1.839709	Not found	False	[]		nail discolouration
loperamide		True	3.7753	Not found	False	[]		nail hypertrophy
loperamide		True	4.006181	Not found	False	[]		onychalgia
loperamide		True	2.127453	Not found	False	[]		onychoclasis
loperamide		True	1.138564	Not found	False	[]		onycholysis
loperamide		True	2.201356	Not found	False	[]		hair colour changes
loperamide		True	2.6667370000000004	Not found	False	[]		trichorrhexis
loperamide		True	3.7753	Not found	False	[]		asteatosis
loperamide		True	2.529962	Not found	False	[]		livedo reticularis
loperamide		True	1.667254	Not found	False	[]		arterial stenosis
loperamide		True	1.975211	Not found	False	[]		ischaemia
loperamide		True	1.38201	Not found	False	[]		steal syndrome
loperamide		True	2.516893	Not found	False	[]		vascular insufficiency
loperamide		True	4.292962	Not found	False	[]		venous stenosis
loperamide		True	3.7753	Not found	False	[]		peripheral artery stenosis
loperamide		True	4.292962	Not found	False	[]		iliac artery occlusion
loperamide		True	3.7753	Not found	False	[]		inferior vena caval occlusion
loperamide		True	2.082164	Not found	False	[]		circulatory collapse
loperamide		True	1.147899	Not found	False	[]		hypovolaemic shock
loperamide		True	1.218794	Not found	False	[]		shock
loperamide		True	1.2668434000000002	Not found	False	[]		hypotension
loperamide		True	1.364786	Not found	False	[]		orthostatic hypotension
loperamide		True	1.126344	Not found	False	[]		embolism
loperamide		True	1.452367	Not found	False	[]		embolism venous
loperamide		True	1.014178	Not found	False	[]		thrombosis
loperamide		True	4.997874	Not found	False	[]		axillary vein thrombosis
loperamide		True	1.0184251999999998	Not found	False	[]		deep vein thrombosis
loperamide		True	1.38201	Not found	False	[]		iliac artery embolism
loperamide		True	1.183725	Not found	False	[]		subclavian vein thrombosis
loperamide		True	1.142676	Not found	False	[]		angiopathy
loperamide		True	1.157572	Not found	False	[]		haemodynamic instability
loperamide		True	3.052569	Not found	False	[]		microangiopathy
loperamide		True	8.58582	Not found	False	[]		superficial vein prominence
loperamide		True	1.705202	Not found	False	[]		vascular calcification
loperamide		True	1.94107	Not found	False	[]		aortic dilatation
loperamide		True	1.011577	Not found	False	[]		haemorrhage
loperamide		True	1.440546	Not found	False	[]		accelerated hypertension
loperamide		True	3.7753	Not found	False	[]		diastolic hypertension
loperamide		True	1.070831	Not found	False	[]		essential hypertension
loperamide		True	1.38201	Not found	False	[]		orthostatic hypertension
loperamide		True	8.58582	Not found	False	[]		phlebitis deep
loperamide		True	6.021248	Not found	False	[]		aortic arteriosclerosis
loperamide		True	1.225466	Not found	False	[]		arteriosclerosis
loperamide		True	2.1786700000000003	Not found	False	[]		peripheral arterial occlusive disease
loperamide		True	5.753852999999999	Not found	False	[]		venous thrombosis
loperamide		True	1.893953	Not found	False	[]		thrombocytosis
loperamide		True	8.58582	Not found	False	[]		bone marrow reticulin fibrosis
loperamide		True	1.049537	Not found	False	[]		post transplant lymphoproliferative disorder
loperamide		True	2.1786700000000003	Not found	False	[]		refractory cytopenia with unilineage dysplasia
loperamide		True	2.1786700000000003	Not found	False	[]		epstein-barr virus associated lymphoma
loperamide		True	2.516893	Not found	False	[]		atrioventricular dissociation
loperamide		True	2.1786700000000003	Not found	False	[]		huntington's disease
loperamide		True	8.58582	Not found	False	[]		lid sulcus deepened
loperamide		True	18.7753	Not found	False	[]		eye colour change
loperamide		True	8.58582	Not found	False	[]		ocular ischaemic syndrome
loperamide		True	3.163398	Not found	False	[]		mesenteritis
loperamide		True	8.58582	Not found	False	[]		pancreatic steatosis
loperamide		True	5.753852999999999	Not found	False	[]		graft versus host disease in gastrointestinal tract
loperamide		True	18.7753	Not found	False	[]		colon dysplasia
loperamide		True	1.440546	Not found	False	[]		lip injury
loperamide		True	4.332309	Not found	False	[]		device related sepsis
loperamide		True	18.7753	Not found	False	[]		suspected transmission of an infectious agent via product
loperamide		True	9.000049	Not found	False	[]		graft versus host disease in liver
loperamide		True	1.38201	Not found	False	[]		non-alcoholic steatohepatitis
loperamide		True	2.505233	Not found	False	[]		graft versus host disease in skin
loperamide		True	9.000049	Not found	False	[]		skin sensitisation
loperamide		True	3.7753	Not found	False	[]		burkholderia cepacia complex infection
loperamide		True	5.26977	Not found	False	[]		skin wound
loperamide		True	8.58582	Not found	False	[]		genital herpes zoster
loperamide		True	2.1786700000000003	Not found	False	[]		substance-induced psychotic disorder
loperamide		True	3.7753	Not found	False	[]		muscle oedema
loperamide		True	2.516893	Not found	False	[]		spinal column injury
loperamide		True	3.7753	Not found	False	[]		transfusion related complication
loperamide		True	2.341558	Not found	False	[]		second primary malignancy
loperamide		True	1.7973089999999998	Not found	False	[]		superior vena cava syndrome
loperamide		True	4.997874	Not found	False	[]		prerenal failure
loperamide		True	3.7753	Not found	False	[]		ischaemic nephropathy
loperamide		True	3.7753	Not found	False	[]		acute lung injury
loperamide		True	18.7753	Not found	False	[]		central nervous system haemorrhage
loperamide		True	9.000049	Not found	False	[]		use of accessory respiratory muscles
loperamide		True	18.7753	Not found	False	[]		nasal obstruction
loperamide		True	8.58582	Not found	False	[]		solar dermatitis
loperamide		True	2.516893	Not found	False	[]		solar lentigo
loperamide		True	2.055417	Not found	False	[]		slow response to stimuli
loperamide		True	9.000049	Not found	False	[]		nail bed disorder
loperamide		True	3.7753	Not found	False	[]		chvostek's sign
loperamide		True	1.272266	Not found	False	[]		bone loss
loperamide		True	5.753852999999999	Not found	False	[]		exostosis of jaw
loperamide		True	1.088341	Not found	False	[]		exposed bone in jaw
loperamide		True	1.893953	Not found	False	[]		vertebral foraminal stenosis
loperamide		True	1.38201	Not found	False	[]		facial asymmetry
loperamide		True	3.7753	Not found	False	[]		haemorrhage in pregnancy
loperamide		True	2.1786700000000003	Not found	False	[]		rheumatic disorder
loperamide		True	1.38201	Not found	False	[]		grief reaction
loperamide		True	8.58582	Not found	False	[]		autophobia
loperamide		True	18.7753	Not found	False	[]		meniscal degeneration
loperamide		True	2.1786700000000003	Not found	False	[]		dysplastic naevus
loperamide		True	1.38201	Not found	False	[]		vascular compression
loperamide		True	9.183563	Not found	False	[]		plasma cell leukaemia
loperamide		True	1.312458	Not found	False	[]		plasma cell myeloma
loperamide		True	14.087183	Not found	False	[]		plasma cell myeloma recurrent
loperamide		True	8.58582	Not found	False	[]		adrenal gland cancer
loperamide		True	9.000049	Not found	False	[]		rectal adenocarcinoma
loperamide		True	1.245925	Not found	False	[]		adenocarcinoma of colon
loperamide		True	3.7753	Not found	False	[]		lip squamous cell carcinoma
loperamide		True	1.223111	Not found	False	[]		drug reaction with eosinophilia and systemic symptoms
loperamide		True	1.467637	Not found	False	[]		clostridium difficile infection
loperamide		True	8.58582	Not found	False	[]		pneumonia pseudomonal
loperamide		True	3.163398	Not found	False	[]		bone contusion
loperamide		True	1.035353	Not found	False	[]		meniscus injury
loperamide		True	2.055417	Not found	False	[]		cerebrospinal fluid leakage
loperamide		True	3.7753	Not found	False	[]		extradural neoplasm
loperamide		True	1.38201	Not found	False	[]		squamous cell carcinoma of lung
loperamide		True	8.58582	Not found	False	[]		muscle tone disorder
loperamide		True	3.7753	Not found	False	[]		defect conduction intraventricular
loperamide		True	3.595715	Not found	False	[]		miliaria
loperamide		True	88.94595	Not found	False	[]		blister rupture
loperamide		True	5.26977	Not found	False	[]		colonic abscess
loperamide		True	3.595715	Not found	False	[]		incorrect dosage administered
loperamide		True	6.736301	Not found	False	[]		stoma site haemorrhage
loperamide		True	3.7753	Not found	False	[]		injection site hypoaesthesia
stanozolol		True	5.763897	Not found	False	[]		jaundice
stanozolol		True	8.59228	Not found	False	[]		acute lymphocytic leukaemia
stanozolol		True	8.59228	Not found	False	[]		hepatosplenomegaly
stanozolol		True	3.78276	Not found	False	[]		lymphadenopathy
stanozolol		True	2.1866000000000003	Not found	False	[]		cardiac arrest
stanozolol		True	2.1866000000000003	Not found	False	[]		ventricular tachycardia
stanozolol		True	8.59228	Not found	False	[]		cardiac disorder
stanozolol		True	3.78276	Not found	False	[]		intracardiac thrombus
stanozolol		True	3.604189	Not found	False	[]		dyspnoea
stanozolol		True	8.59228	Not found	False	[]		dyspnoea exertional
stanozolol		True	8.59228	Not found	False	[]		coronary artery occlusion
stanozolol		True	3.78276	Not found	False	[]		acute myocardial infarction
stanozolol		True	1.721112	Not found	False	[]		myocardial infarction
stanozolol		True	1.3902	Not found	False	[]		cardiomegaly
stanozolol		True	8.59228	Not found	False	[]		ventricular hypertrophy
stanozolol		True	3.78276	Not found	False	[]		ventricular hypokinesia
stanozolol		True	11.409802	Found	True	[]	hereditary angioedema	hereditary angioedema
stanozolol		True	8.59228	Not found	False	[]		acromegaly
stanozolol		True	3.78276	Not found	False	[]		eye movement disorder
stanozolol		True	28.85327	Not found	False	[]		retinal vein occlusion
stanozolol		True	2.1866000000000003	Not found	False	[]		visual acuity reduced
stanozolol		True	2.1866000000000003	Not found	False	[]		visual impairment
stanozolol		True	3.78276	Not found	False	[]		hiatus hernia
stanozolol		True	2.066872	Not found	False	[]		abdominal pain upper
stanozolol		True	18.78276	Not found	False	[]		hyperthermia
stanozolol		True	8.59228	Not found	False	[]		feeling hot
stanozolol		True	3.78276	Not found	False	[]		disease recurrence
stanozolol		True	3.174369	Not found	False	[]		general physical health deterioration
stanozolol		True	1.3902	Not found	False	[]		irritability
stanozolol		True	9.305978	Not found	False	[]		multiple organ dysfunction syndrome
stanozolol		True	3.78276	Not found	False	[]		unevaluable event
stanozolol		True	8.59228	Not found	False	[]		hepatitis cholestatic
stanozolol		True	3.78276	Not found	False	[]		hepatic function abnormal
stanozolol		True	3.78276	Not found	False	[]		acute hepatic failure
stanozolol		True	8.59228	Not found	False	[]		hepatic cancer
stanozolol		True	48.91296	Not found	False	[]		laryngeal oedema
stanozolol		True	2.09016	Not found	False	[]		sepsis
stanozolol		True	1.3902	Not found	False	[]		viral infection
stanozolol		True	8.59228	Not found	False	[]		road traffic accident
stanozolol		True	8.59228	Not found	False	[]		product administration error
stanozolol		True	2.066872	Not found	False	[]		inappropriate schedule of product administration
stanozolol		True	8.59228	Not found	False	[]		incorrect product administration duration
stanozolol		True	3.78276	Not found	False	[]		complication associated with device
stanozolol		True	8.59228	Not found	False	[]		myopathy
stanozolol		True	98.95997	Not found	False	[]		rhabdomyolysis
stanozolol		True	3.78276	Not found	False	[]		intervertebral disc protrusion
stanozolol		True	2.355795	Not found	False	[]		pain in extremity
stanozolol		True	18.78276	Not found	False	[]		ischaemic stroke
stanozolol		True	8.59228	Not found	False	[]		cerebrovascular disorder
stanozolol		True	2.1866000000000003	Not found	False	[]		encephalopathy
stanozolol		True	8.59228	Not found	False	[]		disturbance in attention
stanozolol		True	8.59228	Not found	False	[]		aphasia
stanozolol		True	5.282365	Not found	False	[]		loss of consciousness
stanozolol		True	8.59228	Not found	False	[]		central nervous system lesion
stanozolol		True	8.59228	Not found	False	[]		restlessness
stanozolol		True	8.59228	Not found	False	[]		thinking abnormal
stanozolol		True	8.59228	Not found	False	[]		unresponsive to stimuli
stanozolol		True	39.221112	Not found	False	[]		dysphonia
stanozolol		True	1.3902	Not found	False	[]		seizure
stanozolol		True	18.78276	Not found	False	[]		middle insomnia
stanozolol		True	2.1866000000000003	Not found	False	[]		sleep apnoea syndrome
stanozolol		True	5.763897	Not found	False	[]		delirium
stanozolol		True	8.59228	Not found	False	[]		mania
stanozolol		True	3.78276	Not found	False	[]		abnormal behaviour
stanozolol		True	34.209732	Not found	False	[]		drug abuse
stanozolol		True	8.59228	Not found	False	[]		substance abuse
stanozolol		True	2.1866000000000003	Not found	False	[]		suicidal ideation
stanozolol		True	18.78276	Not found	False	[]		focal segmental glomerulosclerosis
stanozolol		True	6.748335	Not found	False	[]		nephrotic syndrome
stanozolol		True	4.518682	Not found	False	[]		acute kidney injury
stanozolol		True	8.59228	Not found	False	[]		chromaturia
stanozolol		True	1.3902	Not found	False	[]		haematuria
stanozolol		True	3.78276	Not found	False	[]		proteinuria
stanozolol		True	8.59228	Not found	False	[]		interstitial lung disease
stanozolol		True	3.78276	Not found	False	[]		pneumothorax
stanozolol		True	3.78276	Not found	False	[]		respiratory disorder
stanozolol		True	2.1866000000000003	Not found	False	[]		skin lesion
stanozolol		True	9.009209	Not found	False	[]		off label use
stanozolol		True	9.009209	Not found	False	[]		circulatory collapse
stanozolol		True	1.3902	Not found	False	[]		haemorrhage
vitamin b6		True	1.187987					anaemia
vitamin b6		True	2.055638					anaemia macrocytic
vitamin b6		True	11.829517					anaemia of chronic disease
vitamin b6		True	4.134236					nephrogenic anaemia
vitamin b6		True	1.184119					bone marrow failure
vitamin b6		True	8.58595					haemorrhagic disorder
vitamin b6		True	1.240373					increased tendency to bruise
vitamin b6		True	3.843891					hypercoagulation
vitamin b6		True	6.736534					bone marrow disorder
vitamin b6		True	2.17883					bone marrow oedema
vitamin b6		True	9.183781					marrow hyperplasia
vitamin b6		True	5.754047					autoimmune haemolytic anaemia
vitamin b6		True	4.293213					haemolytic uraemic syndrome
vitamin b6		True	1.082086					haemolysis
vitamin b6		True	7.329517					acute leukaemia
vitamin b6		True	1.440773					hodgkin's disease
vitamin b6		True	3.082179					lymphoma
vitamin b6		True	8.58595					malignant lymphoid neoplasm
vitamin b6		True	1.012213					thrombocytopenia
vitamin b6		True	2.7563720000000003					thrombotic thrombocytopenic purpura
vitamin b6		True	1.38217					erythropoiesis abnormal
vitamin b6		True	4.387997					macrocytosis
vitamin b6		True	5.754047					microcytosis
vitamin b6		True	1.38217					polychromasia
vitamin b6		True	3.77544					atypical mycobacterial lymphadenitis
vitamin b6		True	3.1636100000000003					hilar lymphadenopathy
vitamin b6		True	6.736534					lymph node tuberculosis
vitamin b6		True	3.1636100000000003					lymphadenitis
vitamin b6		True	1.412449					lymphadenopathy
vitamin b6		True	3.77544					metastases to spleen
vitamin b6		True	8.58595					splenic granuloma
vitamin b6		True	1.551661					splenomegaly
vitamin b6		True	1.035723					eosinophilia
vitamin b6		True	8.58595					eosinophilic cellulitis
vitamin b6		True	2.17883					lymphocytic infiltration
vitamin b6		True	8.58595					monocytosis
vitamin b6		True	3.77544					plasmacytosis
vitamin b6		True	1.036625					leukopenia
vitamin b6		True	1.38217					white blood cell disorder
vitamin b6		True	18.77544					bifascicular block
vitamin b6		True	1.275039					bundle branch block left
vitamin b6		True	2.000453					bundle branch block right
vitamin b6		True	1.38217					long qt syndrome
vitamin b6		True	1.38217					nodal rhythm
vitamin b6		True	5.754047					atrial tachycardia
vitamin b6		True	3.1636100000000003					sinus arrhythmia
vitamin b6		True	2.198295					sinus bradycardia
vitamin b6		True	1.154202					sinus tachycardia
vitamin b6		True	3.887869					supraventricular extrasystoles
vitamin b6		True	1.184546					sudden death
vitamin b6		True	1.7976279999999998					torsade de pointes
vitamin b6		True	2.147087					ventricular extrasystoles
vitamin b6		True	8.58595					cardiac perforation
vitamin b6		True	1.2542356					dizziness
vitamin b6		True	2.897413					dizziness postural
vitamin b6		True	2.667003					syncope
vitamin b6		True	2.17883					dyspnoea
vitamin b6		True	1.699669					dyspnoea exertional
vitamin b6		True	1.0434230000000002					orthopnoea
vitamin b6		True	8.58595					aortic valve calcification
vitamin b6		True	4.134236					aortic valve disease
vitamin b6		True	7.329517					mitral valve calcification
vitamin b6		True	1.389215					mitral valve incompetence
vitamin b6		True	1.38217					mitral valve stenosis
vitamin b6		True	1.568376					tricuspid valve incompetence
vitamin b6		True	3.77544					transposition of the great vessels
vitamin b6		True	1.322414					arteriosclerosis coronary artery
vitamin b6		True	1.155502					chest pain
vitamin b6		True	1.0250689999999998					myocardial ischaemia
vitamin b6		True	2.7563720000000003					localised oedema
vitamin b6		True	1.2727730000000002					oedema peripheral
vitamin b6		True	1.288883					cardiac failure congestive
vitamin b6		True	1.076755					pulmonary congestion
vitamin b6		True	1.440773					ischaemic cardiomyopathy
vitamin b6		True	3.77544					cardiac aneurysm
vitamin b6		True	1.045626					cardiomegaly
vitamin b6		True	1.7976279999999998					left atrial dilatation
vitamin b6		True	1.771386					left ventricular dysfunction
vitamin b6		True	1.435218					left ventricular hypertrophy
vitamin b6		True	2.17883					ventricular dyskinesia
vitamin b6		True	1.3006719999999998					ventricular hypertrophy
vitamin b6		True	1.0497679999999998					myocarditis
vitamin b6		True	1.854853					cardiac tamponade
vitamin b6		True	1.184119					pericardial effusion
vitamin b6		True	1.38217					pericardial haemorrhage
vitamin b6		True	3.77544					pulmonary artery stenosis congenital
vitamin b6		True	18.77544					coarctation of the aorta
vitamin b6		True	2.17883					gastrointestinal angiodysplasia
vitamin b6		True	3.77544					gene mutation
vitamin b6		True	1.38217					multiple congenital abnormalities
vitamin b6		True	3.1636100000000003					low set ears
vitamin b6		True	8.58595					retinitis pigmentosa
vitamin b6		True	2.17883					anal atresia
vitamin b6		True	9.000226					congenital hand malformation
vitamin b6		True	11.829517					syndactyly
vitamin b6		True	2.517111					fanconi syndrome
vitamin b6		True	5.754047					hydrocele
vitamin b6		True	8.58595					laryngomalacia
vitamin b6		True	8.58595					epidermolysis bullosa
vitamin b6		True	1.38217					ear congestion
vitamin b6		True	1.998319					ear infection
vitamin b6		True	2.763341					ear pain
vitamin b6		True	3.1636100000000003					otorrhoea
vitamin b6		True	1.709717					cerumen impaction
vitamin b6		True	1.356656					deafness
vitamin b6		True	3.77544					deafness bilateral
vitamin b6		True	6.021523					deafness neurosensory
vitamin b6		True	1.555552					hypoacusis
vitamin b6		True	3.77544					inner ear disorder
vitamin b6		True	3.1636100000000003					motion sickness
vitamin b6		True	19.134236					otitis media acute
vitamin b6		True	1.38217					tympanic membrane perforation
vitamin b6		True	2.17883					adrenal adenoma
vitamin b6		True	2.17883					adrenal neoplasm
vitamin b6		True	8.58595					necrobiosis lipoidica diabeticorum
vitamin b6		True	1.06272					diabetic neuropathy
vitamin b6		True	1.854853					diabetic retinopathy
vitamin b6		True	18.77544					hypogonadism
vitamin b6		True	1.38217					hirsutism
vitamin b6		True	12.569834					menstruation delayed
vitamin b6		True	1.440773					menstruation irregular
vitamin b6		True	6.021523					gynaecomastia
vitamin b6		True	1.246207					glucose tolerance impaired
vitamin b6		True	4.134236					hypoglycaemic coma
vitamin b6		True	1.854853					polydipsia
vitamin b6		True	8.58595					neuroendocrine carcinoma
vitamin b6		True	2.290592					hyperparathyroidism
vitamin b6		True	18.77544					parathyroid tumour benign
vitamin b6		True	2.17883					autoimmune thyroiditis
vitamin b6		True	3.517423					goitre
vitamin b6		True	1.4313539999999998					thyroid disorder
vitamin b6		True	1.287602					hypothyroidism
vitamin b6		True	1.667531					thyroid neoplasm
vitamin b6		True	1.225695					type 2 diabetes mellitus
vitamin b6		True	1.32023					cataract
vitamin b6		True	12.569834					cataract nuclear
vitamin b6		True	18.77544					corneal abrasion
vitamin b6		True	18.77544					corneal opacity
vitamin b6		True	1.5926550000000002					lacrimation increased
vitamin b6		True	1.220896					eye disorder
vitamin b6		True	5.754047					eye oedema
vitamin b6		True	2.201951					eye pain
vitamin b6		True	5.754047					eyelid disorder
vitamin b6		True	8.58595					eyelid pain
vitamin b6		True	1.38217					eyelids pruritus
vitamin b6		True	9.183781					ocular discomfort
vitamin b6		True	8.58595					periorbital disorder
vitamin b6		True	3.0137810000000003					glaucoma
vitamin b6		True	8.58595					ocular hypertension
vitamin b6		True	3.443963					eye haemorrhage
vitamin b6		True	2.17883					conjunctival oedema
vitamin b6		True	1.374877					conjunctivitis
vitamin b6		True	9.000226					corneal oedema
vitamin b6		True	8.58595					herpes ophthalmic
vitamin b6		True	2.17883					punctate keratitis
vitamin b6		True	3.1636100000000003					iritis
vitamin b6		True	1.440773					blepharitis
vitamin b6		True	3.77544					chalazion
vitamin b6		True	18.77544					eyelid infection
vitamin b6		True	3.77544					eyelid irritation
vitamin b6		True	2.505544					eye discharge
vitamin b6		True	4.122291					eye infection
vitamin b6		True	18.77544					eye infection viral
vitamin b6		True	1.082086					eye irritation
vitamin b6		True	1.6809339999999997					eye pruritus
vitamin b6		True	2.147087					ocular hyperaemia
vitamin b6		True	18.77544					cytomegalovirus chorioretinitis
vitamin b6		True	8.58595					ocular toxicity
vitamin b6		True	9.000226					superficial injury of eye
vitamin b6		True	6.736534					blepharospasm
vitamin b6		True	9.000226					excessive eye blinking
vitamin b6		True	3.843891					eye movement disorder
vitamin b6		True	3.77544					vith nerve paralysis
vitamin b6		True	3.77544					foreign body sensation in eyes
vitamin b6		True	2.342063					vitreous detachment
vitamin b6		True	3.77544					optic nerve cupping
vitamin b6		True	1.667531					papilloedema
vitamin b6		True	3.77544					orbital oedema
vitamin b6		True	3.77544					macular hole
vitamin b6		True	6.736534					maculopathy
vitamin b6		True	1.38217					retinal degeneration
vitamin b6		True	4.00651					retinal detachment
vitamin b6		True	8.58595					eye degenerative disorder
vitamin b6		True	1.854853					retinal haemorrhage
vitamin b6		True	18.77544					retinal ischaemia
vitamin b6		True	2.17883					amblyopia
vitamin b6		True	2.4533150000000004					blindness
vitamin b6		True	8.58595					colour blindness acquired
vitamin b6		True	1.219498					visual acuity reduced
vitamin b6		True	3.77544					accommodation disorder
vitamin b6		True	2.17883					astigmatism
vitamin b6		True	8.58595					presbyopia
vitamin b6		True	1.38217					metamorphopsia
vitamin b6		True	1.45033					vision blurred
vitamin b6		True	9.293213					hemianopia
vitamin b6		True	3.77544					tunnel vision
vitamin b6		True	1.555552					visual field defect
vitamin b6		True	2.055638					optic neuropathy
vitamin b6		True	2.04406					visual impairment
vitamin b6		True	1.7976279999999998					abdominal hernia
vitamin b6		True	1.033339					hiatus hernia
vitamin b6		True	9.183781					anal fissure
vitamin b6		True	9.000226					anal sphincter atony
vitamin b6		True	8.58595					rectal prolapse
vitamin b6		True	1.941388					large intestine polyp
vitamin b6		True	3.052873					gastric polyps
vitamin b6		True	1.384936					dental caries
vitamin b6		True	2.342063					periodontitis
vitamin b6		True	1.770781					tooth abscess
vitamin b6		True	2.000453					tooth infection
vitamin b6		True	3.408775					loose tooth
vitamin b6		True	2.342063					periodontal disease
vitamin b6		True	1.184546					tooth disorder
vitamin b6		True	2.673176					tooth fracture
vitamin b6		True	2.17883					tooth impacted
vitamin b6		True	1.709717					hyperaesthesia teeth
vitamin b6		True	3.299932					toothache
vitamin b6		True	3.77544					pulpitis dental
vitamin b6		True	4.452691					gingival disorder
vitamin b6		True	8.58595					gingival erythema
vitamin b6		True	3.77544					gingival hypertrophy
vitamin b6		True	3.052873					gingival recession
vitamin b6		True	3.1636100000000003					gingivitis
vitamin b6		True	2.267026					gingival bleeding
vitamin b6		True	3.271759					gingival pain
vitamin b6		True	1.184093					tooth loss
vitamin b6		True	1.694474					diverticulum
vitamin b6		True	8.58595					pancreatic injury
vitamin b6		True	18.77544					pancreatic pseudocyst
vitamin b6		True	2.667003					food poisoning
vitamin b6		True	1.752549					gastric disorder
vitamin b6		True	2.17883					pelvic mass
vitamin b6		True	3.77544					colonic fistula
vitamin b6		True	5.087868					oesophageal disorder
vitamin b6		True	1.510564					gastric haemorrhage
vitamin b6		True	1.38217					oesophageal haemorrhage
vitamin b6		True	2.17883					oesophageal varices haemorrhage
vitamin b6		True	2.055638					anal haemorrhage
vitamin b6		True	2.17883					intra-abdominal haemorrhage
vitamin b6		True	1.1978110000000002					lower gastrointestinal haemorrhage
vitamin b6		True	1.709717					anal abscess
vitamin b6		True	1.051205					gastroenteritis
vitamin b6		True	3.77544					gastroenteritis clostridial
vitamin b6		True	1.38217					abdominal infection
vitamin b6		True	1.667531					appendicitis
vitamin b6		True	2.17883					cytomegalovirus colitis
vitamin b6		True	8.58595					enterocolitis viral
vitamin b6		True	1.367902					oesophageal candidiasis
vitamin b6		True	18.77544					peritoneal tuberculosis
vitamin b6		True	1.322414					colitis ischaemic
vitamin b6		True	2.394719					colitis ulcerative
vitamin b6		True	18.77544					gastritis
vitamin b6		True	4.916296					duodenitis
vitamin b6		True	1.367902					enteritis
vitamin b6		True	18.77544					gastroenteritis radiation
vitamin b6		True	2.342063					gastrooesophageal reflux disease
vitamin b6		True	4.293213					diarrhoea
vitamin b6		True	1.452691					diarrhoea haemorrhagic
vitamin b6		True	1.272965					constipation
vitamin b6		True	2.055638					bowel movement irregularity
vitamin b6		True	3.1636100000000003					gastrointestinal motility disorder
vitamin b6		True	2.17883					defaecation urgency
vitamin b6		True	4.134236					oesophageal spasm
vitamin b6		True	3.39459					ileus paralytic
vitamin b6		True	1.38217					megacolon
vitamin b6		True	2.055638					abdominal mass
vitamin b6		True	1.336094					dyspepsia
vitamin b6		True	2.267026					eructation
vitamin b6		True	3.050876					abnormal faeces
vitamin b6		True	2.17883					faeces pale
vitamin b6		True	1.076337					abdominal distension
vitamin b6		True	2.554033					flatulence
vitamin b6		True	1.770781					abdominal pain lower
vitamin b6		True	1.0880059999999998					abdominal pain upper
vitamin b6		True	8.58595					visceral pain
vitamin b6		True	1.38217					breath odour
vitamin b6		True	1.840133					anal incontinence
vitamin b6		True	1.35963					incontinence
vitamin b6		True	1.0035748					nausea
vitamin b6		True	8.58595					duodenal obstruction
vitamin b6		True	1.38217					ileal stenosis
vitamin b6		True	1.159279					small intestinal obstruction
vitamin b6		True	1.38217					gastrointestinal obstruction
vitamin b6		True	1.480538					ileus
vitamin b6		True	1.38217					large intestinal obstruction
vitamin b6		True	1.38217					volvulus
vitamin b6		True	1.246207					oesophageal stenosis
vitamin b6		True	2.17883					anal ulcer
vitamin b6		True	1.0619040000000002					gastric ulcer haemorrhage
vitamin b6		True	2.17883					intestinal ulcer
vitamin b6		True	1.0497679999999998					oesophageal ulcer
vitamin b6		True	18.77544					oesophageal ulcer haemorrhage
vitamin b6		True	3.77544					peptic ulcer haemorrhage
vitamin b6		True	3.798224					intestinal ischaemia
vitamin b6		True	8.58595					mesenteric vein thrombosis
vitamin b6		True	1.184119					haemorrhoids
vitamin b6		True	5.754047					pancreatic cyst
vitamin b6		True	2.055638					chapped lips
vitamin b6		True	3.517423					cheilitis
vitamin b6		True	3.050876					oral disorder
vitamin b6		True	1.443066					oral candidiasis
vitamin b6		True	1.38217					oral fungal infection
vitamin b6		True	2.7563720000000003					oral infection
vitamin b6		True	2.276808					pharyngitis
vitamin b6		True	1.393048					oral pain
vitamin b6		True	3.77544					foaming at mouth
vitamin b6		True	2.198295					hypoaesthesia oral
vitamin b6		True	9.000226					lip discolouration
vitamin b6		True	18.77544					oral discharge
vitamin b6		True	1.6809339999999997					oral discomfort
vitamin b6		True	3.77544					oropharyngeal discomfort
vitamin b6		True	1.08138					oropharyngeal pain
vitamin b6		True	3.634805					gingival swelling
vitamin b6		True	2.8173700000000004					aphthous ulcer
vitamin b6		True	8.58595					behcet's syndrome
vitamin b6		True	1.475063					mouth ulceration
vitamin b6		True	1.445388					stomatitis
vitamin b6		True	3.77544					peritoneal lesion
vitamin b6		True	8.58595					retroperitoneal fibrosis
vitamin b6		True	1.0497679999999998					retroperitoneal haemorrhage
vitamin b6		True	1.252018					dry mouth
vitamin b6		True	3.77544					saliva altered
vitamin b6		True	3.77544					salivary gland disorder
vitamin b6		True	1.272945					ageusia
vitamin b6		True	1.012079					dysgeusia
vitamin b6		True	14.087377					hypogeusia
vitamin b6		True	2.055638					glossitis
vitamin b6		True	9.000226					tongue haemorrhage
vitamin b6		True	1.440773					tongue ulceration
vitamin b6		True	1.182028					glossodynia
vitamin b6		True	2.17883					protrusion tongue
vitamin b6		True	1.709717					tongue discolouration
vitamin b6		True	2.517111					tongue oedema
vitamin b6		True	2.17883					anorectal discomfort
vitamin b6		True	8.58595					chronic gastritis
vitamin b6		True	2.129406					abdominal discomfort
vitamin b6		True	1.6809339999999997					hypophagia
vitamin b6		True	3.77544					regurgitation
vitamin b6		True	4.099178					laryngeal pain
vitamin b6		True	8.58595					catheter site inflammation
vitamin b6		True	3.77544					infusion site swelling
vitamin b6		True	1.006107					injection site erythema
vitamin b6		True	1.086062					injection site pain
vitamin b6		True	1.173036					injection site pruritus
vitamin b6		True	1.355592					injection site reaction
vitamin b6		True	8.58595					hyperthermia malignant
vitamin b6		True	1.075311					asthenia
vitamin b6		True	5.754047					autonomic nervous system imbalance
vitamin b6		True	3.77544					chronic fatigue syndrome
vitamin b6		True	1.069427					fatigue
vitamin b6		True	1.27293					chills
vitamin b6		True	1.5198360000000002					feeling abnormal
vitamin b6		True	1.076755					feeling cold
vitamin b6		True	4.209427					feeling drunk
vitamin b6		True	1.6934950000000002					feeling jittery
vitamin b6		True	2.17883					feeling of relaxation
vitamin b6		True	1.0250689999999998					discomfort
vitamin b6		True	4.00651					temperature intolerance
vitamin b6		True	1.215125					gait disturbance
vitamin b6		True	1.38217					loss of control of legs
vitamin b6		True	3.77544					apparent death
vitamin b6		True	4.134236					bloody discharge
vitamin b6		True	3.052873					crepitations
vitamin b6		True	1.855279					deformity
vitamin b6		True	1.440773					effusion
vitamin b6		True	3.1636100000000003					fistula discharge
vitamin b6		True	1.3106259999999998					hot flush
vitamin b6		True	3.77544					induration
vitamin b6		True	2.035729					irritability
vitamin b6		True	1.279141					swelling
vitamin b6		True	28.8455					multimorbidity
vitamin b6		True	2.2468570000000003					night sweats
vitamin b6		True	2.158617					pallor
vitamin b6		True	8.58595					hernia obstructive
vitamin b6		True	3.595972					granuloma
vitamin b6		True	3.77544					soft tissue inflammation
vitamin b6		True	8.58595					mucosal dryness
vitamin b6		True	1.340031					mucosal inflammation
vitamin b6		True	8.58595					mucosal ulceration
vitamin b6		True	2.105288					flank pain
vitamin b6		True	4.134236					cancer pain
vitamin b6		True	8.58595					phantom limb syndrome
vitamin b6		True	2.267195					tenderness
vitamin b6		True	4.134236					product storage error
vitamin b6		True	4.134236					virologic failure
vitamin b6		True	1.38217					excessive granulation tissue
vitamin b6		True	1.2690510000000002					impaired healing
vitamin b6		True	2.351821					mass
vitamin b6		True	1.667531					atrophy
vitamin b6		True	2.17883					dysplasia
vitamin b6		True	1.38217					hyperplasia
vitamin b6		True	1.709717					biliary colic
vitamin b6		True	1.440773					bile duct obstruction
vitamin b6		True	9.000226					bile duct stenosis
vitamin b6		True	1.382396					cholecystitis
vitamin b6		True	7.329517					cholecystitis infective
vitamin b6		True	1.1323800000000002					cholelithiasis
vitamin b6		True	1.246207					hepatitis cholestatic
vitamin b6		True	1.854853					hepatic cyst
vitamin b6		True	1.38217					hepatic mass
vitamin b6		True	1.450615					liver disorder
vitamin b6		True	1.367902					hyperammonaemia
vitamin b6		True	2.2728					hypoalbuminaemia
vitamin b6		True	1.38217					chronic hepatic failure
vitamin b6		True	9.183781					coma hepatic
vitamin b6		True	1.056647					hepatic failure
vitamin b6		True	1.0497679999999998					hepatorenal syndrome
vitamin b6		True	3.77544					cirrhosis alcoholic
vitamin b6		True	1.854853					portal hypertension
vitamin b6		True	1.5926550000000002					hepatomegaly
vitamin b6		True	1.38217					cholestatic liver injury
vitamin b6		True	2.517111					ischaemic hepatitis
vitamin b6		True	2.517111					hepatocellular injury
vitamin b6		True	8.58595					allergy to animal
vitamin b6		True	1.38217					erythema nodosum
vitamin b6		True	1.103239					stevens-johnson syndrome
vitamin b6		True	3.77544					allergy to chemicals
vitamin b6		True	3.055029					dermatitis contact
vitamin b6		True	1.38217					food allergy
vitamin b6		True	3.77544					reaction to preservatives
vitamin b6		True	4.038812					anaphylactic shock
vitamin b6		True	4.452691					rhinitis allergic
vitamin b6		True	3.050876					seasonal allergy
vitamin b6		True	2.17883					lupus nephritis
vitamin b6		True	9.000226					polymyositis
vitamin b6		True	1.023169					rheumatoid arthritis
vitamin b6		True	8.58595					dermatitis herpetiformis
vitamin b6		True	8.58595					pemphigus
vitamin b6		True	2.667003					amyloidosis
vitamin b6		True	3.77544					chronic inflammatory demyelinating polyradiculoneuropathy
vitamin b6		True	1.100447					vasculitis
vitamin b6		True	2.17883					post herpetic neuralgia
vitamin b6		True	9.183781					actinomycosis
vitamin b6		True	1.225695					arthritis bacterial
vitamin b6		True	3.77544					bacteriuria
vitamin b6		True	1.335435					cellulitis
vitamin b6		True	1.225695					folliculitis
vitamin b6		True	9.000226					morganella infection
vitamin b6		True	2.17883					bacterial vulvovaginitis
vitamin b6		True	8.58595					pertussis
vitamin b6		True	3.77544					campylobacter infection
vitamin b6		True	28.8455					enterococcal bacteraemia
vitamin b6		True	4.134236					enterococcal sepsis
vitamin b6		True	1.0497679999999998					escherichia bacteraemia
vitamin b6		True	3.224047					escherichia infection
vitamin b6		True	8.58595					haemophilus infection
vitamin b6		True	1.7976279999999998					klebsiella infection
vitamin b6		True	1.38217					proteus infection
vitamin b6		True	2.17883					salmonellosis
vitamin b6		True	1.38217					cellulitis staphylococcal
vitamin b6		True	1.1978110000000002					staphylococcal bacteraemia
vitamin b6		True	1.38217					staphylococcal skin infection
vitamin b6		True	1.38217					alpha haemolytic streptococcal infection
vitamin b6		True	9.183781					beta haemolytic streptococcal infection
vitamin b6		True	3.77544					candida sepsis
vitamin b6		True	1.298915					candida infection
vitamin b6		True	8.58595					genital candidiasis
vitamin b6		True	1.38217					vulvovaginal candidiasis
vitamin b6		True	3.77544					meningitis cryptococcal
vitamin b6		True	7.732857					onychomycosis
vitamin b6		True	8.58595					respiratory tract infection fungal
vitamin b6		True	8.58595					tinea cruris
vitamin b6		True	3.77544					tinea infection
vitamin b6		True	15.936713					tinea pedis
vitamin b6		True	1.225695					abscess jaw
vitamin b6		True	2.517111					intervertebral discitis
vitamin b6		True	3.190509					osteomyelitis
vitamin b6		True	1.38217					osteomyelitis chronic
vitamin b6		True	9.000226					extradural abscess
vitamin b6		True	2.17883					meningitis aseptic
vitamin b6		True	3.77544					cervicitis
vitamin b6		True	3.408775					vaginal infection
vitamin b6		True	1.709717					abscess limb
vitamin b6		True	1.021964					infection
vitamin b6		True	3.094725					localised infection
vitamin b6		True	1.5070070000000002					postoperative wound infection
vitamin b6		True	1.225695					purulence
vitamin b6		True	2.394719					wound infection
vitamin b6		True	1.2121039999999998					bronchitis
vitamin b6		True	1.184093					pneumonia
vitamin b6		True	5.754047					orchitis
vitamin b6		True	1.667531					furuncle
vitamin b6		True	3.1636100000000003					infected skin ulcer
vitamin b6		True	3.408775					paronychia
vitamin b6		True	1.0434230000000002					skin infection
vitamin b6		True	1.225695					subcutaneous abscess
vitamin b6		True	2.272703					chronic sinusitis
vitamin b6		True	1.114095					nasopharyngitis
vitamin b6		True	1.485566					sinusitis
vitamin b6		True	3.595972					tonsillitis
vitamin b6		True	4.293213					mycobacterial infection
vitamin b6		True	8.58595					bone tuberculosis
vitamin b6		True	2.17883					bovine tuberculosis
vitamin b6		True	2.17883					cutaneous tuberculosis
vitamin b6		True	2.667003					disseminated tuberculosis
vitamin b6		True	8.58595					extrapulmonary tuberculosis
vitamin b6		True	16.873578					latent tuberculosis
vitamin b6		True	3.922336					pulmonary tuberculosis
vitamin b6		True	3.806438					tuberculosis
vitamin b6		True	2.17883					trichomoniasis
vitamin b6		True	9.183781					genital herpes
vitamin b6		True	2.04406					herpes simplex
vitamin b6		True	1.060686					influenza
vitamin b6		True	2.17883					croup infectious
vitamin b6		True	1.246207					progressive multifocal leukoencephalopathy
vitamin b6		True	28.8455					creutzfeldt-jakob disease
vitamin b6		True	9.183781					respiratory syncytial virus infection
vitamin b6		True	3.1636100000000003					kaposi's sarcoma
vitamin b6		True	2.17883					meningitis viral
vitamin b6		True	1.38217					pneumonia viral
vitamin b6		True	3.77544					pneumonia pseudomonal
vitamin b6		True	3.359711					compression fracture
vitamin b6		True	1.568376					joint injury
vitamin b6		True	2.17883					limb crushing injury
vitamin b6		True	2.076279					meniscus injury
vitamin b6		True	1.155066					hip fracture
vitamin b6		True	2.7563720000000003					jaw fracture
vitamin b6		True	18.77544					scapula fracture
vitamin b6		True	3.77544					alcohol poisoning
vitamin b6		True	8.58595					metal poisoning
vitamin b6		True	1.38217					mitochondrial toxicity
vitamin b6		True	1.667531					nephropathy toxic
vitamin b6		True	4.122291					concussion
vitamin b6		True	9.000226					extradural haematoma
vitamin b6		True	5.754047					craniocerebral injury
vitamin b6		True	2.17883					chest injury
vitamin b6		True	1.854853					haemothorax
vitamin b6		True	2.17883					epicondylitis
vitamin b6		True	9.367902					muscle injury
vitamin b6		True	2.432878					muscle strain
vitamin b6		True	4.134236					tendon injury
vitamin b6		True	1.489978					tendonitis
vitamin b6		True	2.17883					post-traumatic neck syndrome
vitamin b6		True	1.452691					nerve injury
vitamin b6		True	2.055638					animal bite
vitamin b6		True	3.77544					animal scratch
vitamin b6		True	1.854853					arthropod bite
vitamin b6		True	1.38217					arthropod sting
vitamin b6		True	3.77544					electric shock
vitamin b6		True	1.38217					gun shot wound
vitamin b6		True	1.248815					road traffic accident
vitamin b6		True	1.149818					scar
vitamin b6		True	5.754047					skeletal injury
vitamin b6		True	3.531649					wound
vitamin b6		True	2.517111					wound complication
vitamin b6		True	2.076279					back injury
vitamin b6		True	1.440773					neck injury
vitamin b6		True	1.449965					blister
vitamin b6		True	1.38217					blood blister
vitamin b6		True	1.228832					contusion
vitamin b6		True	9.183781					skin injury
vitamin b6		True	3.77544					subcutaneous haematoma
vitamin b6		True	5.754047					osteoradionecrosis
vitamin b6		True	18.77544					radiation mucositis
vitamin b6		True	2.055638					radiation skin injury
vitamin b6		True	8.58595					burns second degree
vitamin b6		True	2.17883					incorrect drug administration rate
vitamin b6		True	1.064065					wrong technique in product usage process
vitamin b6		True	1.001795					product prescribing error
vitamin b6		True	1.355592					medication error
vitamin b6		True	2.420953					accidental overdose
vitamin b6		True	1.114065					overdose
vitamin b6		True	2.17883					arteriovenous fistula site complication
vitamin b6		True	2.897413					phlebitis
vitamin b6		True	3.77544					complication associated with device
vitamin b6		True	4.134236					medical device discomfort
vitamin b6		True	2.17883					post procedural discharge
vitamin b6		True	8.58595					postoperative thrombosis
vitamin b6		True	2.17883					seroma
vitamin b6		True	3.77544					shunt malfunction
vitamin b6		True	3.77544					shunt occlusion
vitamin b6		True	3.77544					haemosiderosis
vitamin b6		True	3.77544					acidosis hyperchloraemic
vitamin b6		True	8.58595					kussmaul respiration
vitamin b6		True	1.418926					metabolic acidosis
vitamin b6		True	1.0497679999999998					hypercapnia
vitamin b6		True	1.109574					decreased appetite
vitamin b6		True	1.825648					eating disorder
vitamin b6		True	1.131438					increased appetite
vitamin b6		True	1.434416					failure to thrive
vitamin b6		True	3.77544					selective eating disorder
vitamin b6		True	1.438533					malnutrition
vitamin b6		True	3.052873					overweight
vitamin b6		True	8.58595					underweight
vitamin b6		True	2.17883					weight loss poor
vitamin b6		True	2.897413					osteolysis
vitamin b6		True	8.58595					osteomalacia
vitamin b6		True	1.322024					osteopenia
vitamin b6		True	18.77544					chondrocalcinosis pyrophosphate
vitamin b6		True	1.071357					hypomagnesaemia
vitamin b6		True	18.77544					hypochloraemia
vitamin b6		True	1.709717					fluid intake reduced
vitamin b6		True	2.346927					hypovolaemia
vitamin b6		True	1.087838					fluid retention
vitamin b6		True	3.77544					hypervolaemia
vitamin b6		True	7.329517					iron deficiency
vitamin b6		True	1.506212					hyperlipidaemia
vitamin b6		True	2.487635					dyslipidaemia
vitamin b6		True	1.667531					metabolic encephalopathy
vitamin b6		True	1.988141					gout
vitamin b6		True	14.087377					hypovitaminosis
vitamin b6		True	8.58595					vitamin b6 deficiency
vitamin b6		True	2.17883					bone callus excessive
vitamin b6		True	1.71484					bone disorder
vitamin b6		True	1.709717					bone erosion
vitamin b6		True	8.58595					bone infarction
vitamin b6		True	2.560984					bone lesion
vitamin b6		True	8.58595					dental alveolar anomaly
vitamin b6		True	1.565295					exostosis
vitamin b6		True	4.592306					jaw disorder
vitamin b6		True	1.367902					osteitis
vitamin b6		True	2.272703					osteosclerosis
vitamin b6		True	2.613094					bone sequestrum
vitamin b6		True	1.155859					bone pain
vitamin b6		True	1.38217					bone swelling
vitamin b6		True	2.382846					pain in jaw
vitamin b6		True	5.754047					sacroiliitis
vitamin b6		True	2.17883					chondromalacia
vitamin b6		True	11.829517					facet joint syndrome
vitamin b6		True	1.406809					arthralgia
vitamin b6		True	2.076279					joint noise
vitamin b6		True	1.883792					joint effusion
vitamin b6		True	1.6011860000000002					joint stiffness
vitamin b6		True	1.115865					joint swelling
vitamin b6		True	1.31991					osteoarthritis
vitamin b6		True	1.389215					spinal osteoarthritis
vitamin b6		True	1.45132					myalgia
vitamin b6		True	2.487635					muscle atrophy
vitamin b6		True	1.1388470000000002					muscle disorder
vitamin b6		True	1.854853					muscle haemorrhage
vitamin b6		True	2.667003					muscle spasms
vitamin b6		True	2.17883					neuromyopathy
vitamin b6		True	2.17883					cogwheel rigidity
vitamin b6		True	8.58595					floppy infant
vitamin b6		True	3.073331					hypertonia
vitamin b6		True	2.17883					hypertonia neonatal
vitamin b6		True	6.144373					hypotonia
vitamin b6		True	1.667531					trismus
vitamin b6		True	1.166611					muscular weakness
vitamin b6		True	1.38217					compartment syndrome
vitamin b6		True	8.58595					elbow deformity
vitamin b6		True	3.77544					finger deformity
vitamin b6		True	1.7976279999999998					foot deformity
vitamin b6		True	1.325768					intervertebral disc degeneration
vitamin b6		True	1.555552					intervertebral disc disorder
vitamin b6		True	1.38217					retrognathia
vitamin b6		True	1.440773					cervical spinal stenosis
vitamin b6		True	4.122291					kyphosis
vitamin b6		True	2.17883					lordosis
vitamin b6		True	2.613094					spondylolisthesis
vitamin b6		True	1.201735					back pain
vitamin b6		True	1.911936					musculoskeletal chest pain
vitamin b6		True	1.340849					musculoskeletal discomfort
vitamin b6		True	1.568212					musculoskeletal pain
vitamin b6		True	1.350505					neck pain
vitamin b6		True	1.465772					pain in extremity
vitamin b6		True	3.77544					chest wall mass
vitamin b6		True	8.58595					limb mass
vitamin b6		True	1.458759					musculoskeletal stiffness
vitamin b6		True	1.225695					posture abnormal
vitamin b6		True	1.586507					fistula
vitamin b6		True	1.5784379999999998					metastases to bone
vitamin b6		True	1.367902					metastases to spine
vitamin b6		True	8.58595					sarcoma
vitamin b6		True	1.670397					bursitis
vitamin b6		True	2.517111					synovial disorder
vitamin b6		True	3.052873					chondropathy
vitamin b6		True	5.270013					costochondritis
vitamin b6		True	9.000226					osteochondrosis
vitamin b6		True	2.517111					ligament disorder
vitamin b6		True	2.517111					tenosynovitis
vitamin b6		True	1.667531					trigger finger
vitamin b6		True	2.17883					benign breast neoplasm
vitamin b6		True	3.77544					fibroadenoma of breast
