## Supplementary material for "Distilling a High Precision Drug Adverse Effect Benchmark Using Wikipedia’s Wisdom of the Crowd": Distilled drug-ADE list: distilled drug-ADEs.csv (part 64 of 71)

drug	sider	offsides	prr_lb	wiki_status	wiki_indication	wiki_freq	wiki_term	ADE
vitamin b6		True	1.035723					breast cancer metastatic
vitamin b6		True	2.17883					breast cancer stage iii
vitamin b6		True	2.7563720000000003					dermal cyst
vitamin b6		True	8.58595					acrochordon
vitamin b6		True	1.225695					melanocytic naevus
vitamin b6		True	2.517111					seborrhoeic keratosis
vitamin b6		True	1.258976					metastases to lung
vitamin b6		True	4.134236					metastases to meninges
vitamin b6		True	1.117972					malignant neoplasm progression
vitamin b6		True	2.517111					recurrent cancer
vitamin b6		True	1.127027					squamous cell carcinoma
vitamin b6		True	3.77544					neoplasm recurrence
vitamin b6		True	8.58595					pelvic neoplasm
vitamin b6		True	5.754047					urinary tract obstruction
vitamin b6		True	8.58595					perineurial cyst
vitamin b6		True	8.58595					astrocytoma
vitamin b6		True	8.58595					glioma
vitamin b6		True	2.17883					meningioma
vitamin b6		True	2.032801					renal cyst
vitamin b6		True	1.667531					bladder cancer
vitamin b6		True	4.134236					transitional cell carcinoma
vitamin b6		True	2.17883					bladder neoplasm
vitamin b6		True	3.055029					ovarian cyst
vitamin b6		True	3.77544					ovarian neoplasm
vitamin b6		True	3.77544					ovarian cancer metastatic
vitamin b6		True	4.134236					uterine cancer
vitamin b6		True	3.77544					prostate cancer recurrent
vitamin b6		True	8.58595					lung adenocarcinoma
vitamin b6		True	2.17883					non-small cell lung cancer metastatic
vitamin b6		True	3.77544					nasal cavity cancer
vitamin b6		True	5.754047					metastatic malignant melanoma
vitamin b6		True	1.384936					basal cell carcinoma
vitamin b6		True	1.5070070000000002					squamous cell carcinoma of skin
vitamin b6		True	18.77544					gliosis
vitamin b6		True	3.1636100000000003					myelitis
vitamin b6		True	2.7563720000000003					intracranial aneurysm
vitamin b6		True	2.517111					cerebellar infarction
vitamin b6		True	2.17883					cerebral artery embolism
vitamin b6		True	1.770781					cerebral ischaemia
vitamin b6		True	3.77544					cerebral thrombosis
vitamin b6		True	1.064489					cerebrovascular accident
vitamin b6		True	2.17883					thalamic infarction
vitamin b6		True	8.58595					cerebral venous thrombosis
vitamin b6		True	2.17883					facial spasm
vitamin b6		True	2.055638					anosmia
vitamin b6		True	3.77544					hyposmia
vitamin b6		True	2.055638					trigeminal neuralgia
vitamin b6		True	1.1407551					headache
vitamin b6		True	1.709717					tension headache
vitamin b6		True	1.340031					migraine
vitamin b6		True	4.134236					migraine with aura
vitamin b6		True	2.17883					idiopathic intracranial hypertension
vitamin b6		True	2.17883					vascular dementia
vitamin b6		True	1.262755					amnesia
vitamin b6		True	1.078815					memory impairment
vitamin b6		True	1.800305					disturbance in attention
vitamin b6		True	28.8455					intellectual disability
vitamin b6		True	8.58595					athetosis
vitamin b6		True	1.555552					akathisia
vitamin b6		True	1.553293					hypokinesia
vitamin b6		True	1.35963					hemiplegia
vitamin b6		True	4.134236					monoparesis
vitamin b6		True	3.1636100000000003					paraparesis
vitamin b6		True	1.38217					head titubation
vitamin b6		True	1.122653					tremor
vitamin b6		True	2.342063					areflexia
vitamin b6		True	2.055638					hyporeflexia
vitamin b6		True	1.248649					coordination abnormal
vitamin b6		True	8.58595					apallic syndrome
vitamin b6		True	3.77544					consciousness fluctuating
vitamin b6		True	1.609916					somnolence
vitamin b6		True	3.77544					cerebral disorder
vitamin b6		True	3.055029					motor dysfunction
vitamin b6		True	8.58595					neurodegenerative disorder
vitamin b6		True	1.225695					drooling
vitamin b6		True	2.17883					grimacing
vitamin b6		True	1.275039					neurological symptom
vitamin b6		True	1.4313539999999998					thinking abnormal
vitamin b6		True	1.149749					burning sensation
vitamin b6		True	6.557706					dysaesthesia
vitamin b6		True	4.122291					hyperaesthesia
vitamin b6		True	1.4628329999999998					paraesthesia
vitamin b6		True	2.189317					hypoaesthesia
vitamin b6		True	1.412204					neuralgia
vitamin b6		True	2.6245570000000003					palmar-plantar erythrodysaesthesia syndrome
vitamin b6		True	2.359834					sensory disturbance
vitamin b6		True	1.945892					sensory loss
vitamin b6		True	1.318517					dysphonia
vitamin b6		True	1.326721					urinary incontinence
vitamin b6		True	1.001795					polyneuropathy
vitamin b6		True	2.738988					carpal tunnel syndrome
vitamin b6		True	2.104341					peroneal nerve palsy
vitamin b6		True	2.673176					neuropathy peripheral
vitamin b6		True	6.736534					peripheral motor neuropathy
vitamin b6		True	1.35963					peripheral sensory neuropathy
vitamin b6		True	1.38217					simple partial seizures
vitamin b6		True	38.88217					atonic seizures
vitamin b6		True	2.346927					seizure
vitamin b6		True	1.214816					epilepsy
vitamin b6		True	4.452691					infantile spasms
vitamin b6		True	1.220896					status epilepticus
vitamin b6		True	9.000226					sleep terror
vitamin b6		True	1.17174					insomnia
vitamin b6		True	4.020054					middle insomnia
vitamin b6		True	3.77544					circadian rhythm sleep disorder
vitamin b6		True	8.58595					breathing-related sleep disorder
vitamin b6		True	18.77544					sudden onset of sleep
vitamin b6		True	1.0497679999999998					radiculopathy
vitamin b6		True	1.1388470000000002					spinal cord compression
vitamin b6		True	8.58595					cerebellar atrophy
vitamin b6		True	1.6934950000000002					cerebral atrophy
vitamin b6		True	5.270013					encephalomalacia
vitamin b6		True	2.17883					psychomotor hyperactivity
vitamin b6		True	1.240373					abortion spontaneous
vitamin b6		True	1.667531					premature labour
vitamin b6		True	9.000226					hyperemesis gravidarum
vitamin b6		True	3.77544					large for dates baby
vitamin b6		True	8.58595					postpartum haemorrhage
vitamin b6		True	2.17883					normal newborn
vitamin b6		True	1.075323					anxiety
vitamin b6		True	1.7495770000000002					nervousness
vitamin b6		True	1.012298					stress
vitamin b6		True	1.38217					panic reaction
vitamin b6		True	8.58595					automatism
vitamin b6		True	8.58595					head banging
vitamin b6		True	3.77544					pressure of speech
vitamin b6		True	1.225695					screaming
vitamin b6		True	1.017916					depression
vitamin b6		True	28.8455					depression suicidal
vitamin b6		True	6.140053					decreased interest
vitamin b6		True	1.275039					delusion
vitamin b6		True	2.17883					illusion
vitamin b6		True	2.17883					impulse-control disorder
vitamin b6		True	1.38217					impulsive behaviour
vitamin b6		True	8.58595					hypomania
vitamin b6		True	4.8730590000000005					mania
vitamin b6		True	1.0268270000000002					anger
vitamin b6		True	8.58595					dysphoria
vitamin b6		True	1.825648					emotional disorder
vitamin b6		True	1.194942					emotional distress
vitamin b6		True	2.104341					frustration tolerance decreased
vitamin b6		True	2.17883					moaning
vitamin b6		True	1.586507					mood altered
vitamin b6		True	2.582071					mood swings
vitamin b6		True	3.941334					apathy
vitamin b6		True	2.620537					paranoia
vitamin b6		True	2.076279					choking sensation
vitamin b6		True	1.667531					hyperventilation
vitamin b6		True	1.340019					mental status changes
vitamin b6		True	2.17883					enuresis
vitamin b6		True	1.38217					alcoholism
vitamin b6		True	1.553293					drug dependence
vitamin b6		True	2.17883					nicotine dependence
vitamin b6		True	1.38217					substance abuse
vitamin b6		True	8.58595					psychotic behaviour
vitamin b6		True	1.0250689999999998					psychotic disorder
vitamin b6		True	3.1636100000000003					schizoaffective disorder
vitamin b6		True	2.711708					erectile dysfunction
vitamin b6		True	2.517111					libido decreased
vitamin b6		True	3.1636100000000003					loss of libido
vitamin b6		True	2.342063					sexual dysfunction
vitamin b6		True	1.356656					nightmare
vitamin b6		True	1.0188989999999998					sleep disorder
vitamin b6		True	8.58595					factitious disorder
vitamin b6		True	18.77544					nephritis
vitamin b6		True	5.270013					kidney fibrosis
vitamin b6		True	2.290592					azotaemia
vitamin b6		True	4.134236					hypertensive nephropathy
vitamin b6		True	1.489978					hydronephrosis
vitamin b6		True	3.1636100000000003					kidney enlargement
vitamin b6		True	8.58595					renal artery thrombosis
vitamin b6		True	2.17883					renal infarct
vitamin b6		True	9.000226					renal ischaemia
vitamin b6		True	1.240373					renal tubular necrosis
vitamin b6		True	2.17883					renal vein thrombosis
vitamin b6		True	6.736534					ureteric obstruction
vitamin b6		True	8.58595					urethral caruncle
vitamin b6		True	9.293213					bladder pain
vitamin b6		True	9.293213					bladder spasm
vitamin b6		True	1.238898					dysuria
vitamin b6		True	1.6698590000000002					micturition urgency
vitamin b6		True	2.752104					pollakiuria
vitamin b6		True	1.709717					urinary hesitation
vitamin b6		True	1.285382					chromaturia
vitamin b6		True	4.134236					glycosuria
vitamin b6		True	2.055638					haemoglobinuria
vitamin b6		True	1.25192					proteinuria
vitamin b6		True	2.517111					pyuria
vitamin b6		True	2.359834					nocturia
vitamin b6		True	2.667003					renal pain
vitamin b6		True	3.77544					nephrocalcinosis
vitamin b6		True	1.487987					nephrolithiasis
vitamin b6		True	3.77544					ureterolithiasis
vitamin b6		True	3.77544					breast oedema
vitamin b6		True	3.1636100000000003					breast swelling
vitamin b6		True	4.134236					breast tenderness
vitamin b6		True	3.1636100000000003					epididymitis
vitamin b6		True	3.77544					penile pain
vitamin b6		True	3.77544					penile swelling
vitamin b6		True	5.270013					scrotal swelling
vitamin b6		True	1.5070070000000002					benign prostatic hyperplasia
vitamin b6		True	8.58595					prostatic calcification
vitamin b6		True	3.77544					genital pain
vitamin b6		True	8.58595					genital rash
vitamin b6		True	8.58595					oedema genital
vitamin b6		True	3.77544					ejaculation failure
vitamin b6		True	9.000226					infertility female
vitamin b6		True	6.021523					testicular pain
vitamin b6		True	6.736534					testicular swelling
vitamin b6		True	3.77544					adenomyosis
vitamin b6		True	8.58595					uterine haemorrhage
vitamin b6		True	8.58595					uterine spasm
vitamin b6		True	3.77544					vulval disorder
vitamin b6		True	9.000226					bronchial hyperreactivity
vitamin b6		True	1.452691					obstructive airways disorder
vitamin b6		True	1.373878					wheezing
vitamin b6		True	2.17883					diffuse alveolar damage
vitamin b6		True	9.367902					pulmonary granuloma
vitamin b6		True	1.370495					atelectasis
vitamin b6		True	1.38217					idiopathic pulmonary fibrosis
vitamin b6		True	1.347026					lung infiltration
vitamin b6		True	8.58595					pulmonary calcification
vitamin b6		True	3.517423					pleural fibrosis
vitamin b6		True	2.272703					pleurisy
vitamin b6		True	18.77544					hydrothorax
vitamin b6		True	1.016957					pleural effusion
vitamin b6		True	2.17883					pulmonary artery dilatation
vitamin b6		True	1.007457					cough
vitamin b6		True	1.758714					productive cough
vitamin b6		True	2.17883					lung hyperinflation
vitamin b6		True	1.246207					pleuritic pain
vitamin b6		True	1.840133					respiratory tract congestion
vitamin b6		True	1.035723					increased upper airway secretion
vitamin b6		True	4.387997					nasal discomfort
vitamin b6		True	1.0434230000000002					sneezing
vitamin b6		True	4.293213					nasal dryness
vitamin b6		True	2.17883					nasal septum disorder
vitamin b6		True	2.17883					pharyngeal ulceration
vitamin b6		True	2.17883					organising pneumonia
vitamin b6		True	1.854853					hyperkeratosis
vitamin b6		True	1.001795					skin hypertrophy
vitamin b6		True	1.854853					skin atrophy
vitamin b6		True	2.7563720000000003					actinic keratosis
vitamin b6		True	2.189997					dry skin
vitamin b6		True	2.17883					parakeratosis
vitamin b6		True	1.581177					skin discolouration
vitamin b6		True	2.014302					skin disorder
vitamin b6		True	1.709717					skin fibrosis
vitamin b6		True	1.883792					skin fissures
vitamin b6		True	1.127027					skin induration
vitamin b6		True	1.199444					skin lesion
vitamin b6		True	1.555552					skin tightness
vitamin b6		True	1.2861699999999998					swelling face
vitamin b6		True	5.754047					neurodermatitis
vitamin b6		True	1.38217					seborrhoeic dermatitis
vitamin b6		True	3.77544					stasis dermatitis
vitamin b6		True	1.38217					nikolsky's sign
vitamin b6		True	1.632031					skin exfoliation
vitamin b6		True	1.412204					pruritus generalised
vitamin b6		True	1.325267					rash
vitamin b6		True	8.58595					dandruff
vitamin b6		True	1.220896					decubitus ulcer
vitamin b6		True	3.77544					lentigo
vitamin b6		True	1.452691					skin hyperpigmentation
vitamin b6		True	2.17883					skin hypopigmentation
vitamin b6		True	8.58595					panniculitis lobular
vitamin b6		True	1.38217					skin mass
vitamin b6		True	1.938502					acne
vitamin b6		True	1.555552					dermatitis acneiform
vitamin b6		True	1.217378					alopecia
vitamin b6		True	8.58595					anhidrosis
vitamin b6		True	3.77544					sweat gland disorder
vitamin b6		True	14.087377					nail discolouration
vitamin b6		True	1.367902					nail disorder
vitamin b6		True	5.754047					onychalgia
vitamin b6		True	9.293213					onychoclasis
vitamin b6		True	2.17883					onycholysis
vitamin b6		True	3.052873					onychomadesis
vitamin b6		True	2.517111					hair disorder
vitamin b6		True	1.1388470000000002					skin haemorrhage
vitamin b6		True	2.17883					skin oedema
vitamin b6		True	2.055638					telangiectasia
vitamin b6		True	2.290592					aortic arteriosclerosis
vitamin b6		True	1.1388470000000002					aortic stenosis
vitamin b6		True	1.403786					arteriosclerosis
vitamin b6		True	1.7976279999999998					ischaemia
vitamin b6		True	8.58595					steal syndrome
vitamin b6		True	1.38217					vascular occlusion
vitamin b6		True	1.225695					peripheral venous disease
vitamin b6		True	2.517111					venous occlusion
vitamin b6		True	2.17883					venous stenosis
vitamin b6		True	3.77544					peripheral artery stenosis
vitamin b6		True	1.709717					peripheral ischaemia
vitamin b6		True	3.320345					poor peripheral circulation
vitamin b6		True	1.3006719999999998					blood pressure fluctuation
vitamin b6		True	2.055638					peripheral embolism
vitamin b6		True	2.7563720000000003					angiopathy
vitamin b6		True	3.211852					peripheral vascular disorder
vitamin b6		True	1.006107					haemorrhage
vitamin b6		True	4.134236					accelerated hypertension
vitamin b6		True	1.38217					malignant hypertension
vitamin b6		True	2.17883					labile hypertension
vitamin b6		True	9.000226					phlebitis superficial
vitamin b6		True	3.2425810000000004					vitreous floaters
vitamin b6		True	2.17883					age-related macular degeneration
vitamin b6		True	8.58595					intraductal papillary mucinous neoplasm
vitamin b6		True	9.000226					noninfective gingivitis
vitamin b6		True	1.38217					oral mucosal blistering
vitamin b6		True	2.17883					injury associated with device
vitamin b6		True	18.77544					paraspinal abscess
vitamin b6		True	2.17883					traumatic lung injury
vitamin b6		True	2.17883					procedural haemorrhage
vitamin b6		True	6.736534					uterine perforation
vitamin b6		True	2.613094					second primary malignancy
vitamin b6		True	8.58595					bladder dysfunction
vitamin b6		True	2.7563720000000003					upper-airway cough syndrome
vitamin b6		True	2.17883					cerebral small vessel ischaemic disease
vitamin b6		True	8.58595					bone decalcification
vitamin b6		True	8.58595					hyporesponsive to stimuli
vitamin b6		True	3.77544					slow response to stimuli
vitamin b6		True	1.225695					bone loss
vitamin b6		True	2.272703					exposed bone in jaw
vitamin b6		True	3.0935					osteonecrosis of jaw
vitamin b6		True	2.17883					seizure like phenomena
vitamin b6		True	6.960357					vertebral foraminal stenosis
vitamin b6		True	2.055638					premature delivery
vitamin b6		True	8.58595					gestational hypertension
vitamin b6		True	4.134236					low birth weight baby
vitamin b6		True	3.77544					soft tissue mass
vitamin b6		True	8.58595					dysplastic naevus
vitamin b6		True	1.38217					peripheral artery thrombosis
vitamin b6		True	1.38217					plasma cell myeloma recurrent
vitamin b6		True	1.38217					papillary thyroid cancer
vitamin b6		True	8.58595					cholangiocarcinoma
vitamin b6		True	2.055638					hepatic cancer
vitamin b6		True	1.667531					prescribed overdose
vitamin b6		True	2.17883					squamous cell carcinoma of lung
vitamin b6		True	2.517111					bone cancer
vitamin b6		True	2.17883					intraductal proliferative breast lesion
vitamin b6		True	2.517111					invasive ductal breast carcinoma
vitamin b6		True	8.58595					cervical radiculopathy
vitamin b6		True	2.055638					pneumocystis jirovecii pneumonia
vitamin b6		True	8.58595					small fibre neuropathy
vitamin b6		True	1.38217					expired product administered
vitamin b6		True	28.8455					foetal heart rate deceleration abnormality
vitamin b6		True	3.77544					immune thrombocytopenic purpura
ferrous gluconate		True	8.58611					anaemia vitamin b12 deficiency
ferrous gluconate		True	2.525809					iron deficiency anaemia
ferrous gluconate		True	1.799451					anaemia
ferrous gluconate		True	8.58611					anaemia neonatal
ferrous gluconate		True	4.293546					microcytic anaemia
ferrous gluconate		True	1.441074					anaemia of chronic disease
ferrous gluconate		True	1.0438010000000002					aplasia pure red cell
ferrous gluconate		True	2.16954					bone marrow failure
ferrous gluconate		True	3.77563					bone marrow toxicity
ferrous gluconate		True	1.167794					pancytopenia
ferrous gluconate		True	3.77563					haemorrhagic diathesis
ferrous gluconate		True	3.0736790000000003					increased tendency to bruise
ferrous gluconate		True	2.613554					petechiae
ferrous gluconate		True	1.025653					coagulopathy
ferrous gluconate		True	3.77563					methaemoglobinaemia
ferrous gluconate		True	8.58611					myelofibrosis
ferrous gluconate		True	4.453121					haemolytic anaemia
ferrous gluconate		True	8.58611					autoimmune haemolytic anaemia
ferrous gluconate		True	2.8178270000000003					haemolysis
ferrous gluconate		True	8.58611					jaundice neonatal
ferrous gluconate		True	2.17903					leukaemia
ferrous gluconate		True	4.293546					chronic lymphocytic leukaemia
ferrous gluconate		True	2.17903					myeloid leukaemia
ferrous gluconate		True	2.17903					hodgkin's disease
ferrous gluconate		True	8.58611					platelet disorder
ferrous gluconate		True	1.050074					heparin-induced thrombocytopenia
ferrous gluconate		True	2.50132					thrombocytopenia
ferrous gluconate		True	3.77563					polycythaemia
ferrous gluconate		True	8.58611					lymph node tuberculosis
ferrous gluconate		True	2.17903					splenic infarction
ferrous gluconate		True	1.441074					splenomegaly
ferrous gluconate		True	8.58611					infectious mononucleosis
ferrous gluconate		True	18.77563					lymphocytic infiltration
ferrous gluconate		True	1.38238					lymphocytosis
ferrous gluconate		True	1.326459					leukopenia
ferrous gluconate		True	2.07664					lymphopenia
ferrous gluconate		True	1.26154					neutropenia
ferrous gluconate		True	2.291008					atrioventricular block first degree
ferrous gluconate		True	1.38238					bradyarrhythmia
ferrous gluconate		True	1.811818					bradycardia
ferrous gluconate		True	1.441074					extrasystoles
ferrous gluconate		True	5.754305					atrial tachycardia
ferrous gluconate		True	3.77563					sinus arrhythmia
ferrous gluconate		True	8.58611					heart transplant rejection
ferrous gluconate		True	1.941809					dizziness postural
ferrous gluconate		True	1.006742					palpitations
ferrous gluconate		True	1.198246					presyncope
ferrous gluconate		True	1.259553					dyspnoea exertional
ferrous gluconate		True	8.58611					aortic valve calcification
ferrous gluconate		True	14.087635					aortic valve disease
ferrous gluconate		True	9.000462					cardiac valve vegetation
ferrous gluconate		True	5.754305					mitral valve calcification
ferrous gluconate		True	3.163892					mitral valve disease
ferrous gluconate		True	1.38551					mitral valve incompetence
ferrous gluconate		True	8.58611					tricuspid valve disease
ferrous gluconate		True	1.64488					coronary artery occlusion
ferrous gluconate		True	3.77563					coronary artery restenosis
ferrous gluconate		True	2.104759					acute coronary syndrome
ferrous gluconate		True	2.517399					endocarditis
ferrous gluconate		True	2.607773					ascites
ferrous gluconate		True	2.360424					fluid overload
ferrous gluconate		True	1.42149					oedema peripheral
ferrous gluconate		True	2.041554					cardiac failure congestive
ferrous gluconate		True	8.58611					cardiorenal syndrome
ferrous gluconate		True	8.58611					low cardiac output syndrome
ferrous gluconate		True	2.261381					pulmonary oedema
ferrous gluconate		True	4.209941					right ventricular failure
ferrous gluconate		True	3.0736790000000003					congestive cardiomyopathy
ferrous gluconate		True	1.2259989999999998					diastolic dysfunction
ferrous gluconate		True	6.809064					left ventricular dysfunction
ferrous gluconate		True	8.58611					myocardial fibrosis
ferrous gluconate		True	8.58611					right ventricular dysfunction
ferrous gluconate		True	2.17903					ventricular hypokinesia
ferrous gluconate		True	1.139223					pericarditis
ferrous gluconate		True	1.365934					pericardial effusion
ferrous gluconate		True	1.38238					pericardial haemorrhage
ferrous gluconate		True	5.754305					syncope
ferrous gluconate		True	2.897953					peripheral swelling
ferrous gluconate		True	1.38238					arteriovenous malformation
ferrous gluconate		True	6.021888					hereditary angioedema
ferrous gluconate		True	8.58611					cleft palate
ferrous gluconate		True	3.77563					arnold-chiari malformation
ferrous gluconate		True	8.58611					hydrocele
ferrous gluconate		True	8.58611					cystic fibrosis
ferrous gluconate		True	2.897953					ear pain
ferrous gluconate		True	1.2259989999999998					hypoacusis
ferrous gluconate		True	3.77563					eustachian tube dysfunction
ferrous gluconate		True	8.58611					middle ear effusion
ferrous gluconate		True	3.163892					otitis media
ferrous gluconate		True	3.77563					tympanic membrane perforation
ferrous gluconate		True	2.17903					adrenal mass
ferrous gluconate		True	1.38238					diabetic complication
ferrous gluconate		True	6.736842					diabetic foot
ferrous gluconate		True	8.58611					diabetic hyperglycaemic coma
ferrous gluconate		True	2.17903					menstruation irregular
ferrous gluconate		True	2.17903					oligomenorrhoea
ferrous gluconate		True	8.58611					premature menopause
ferrous gluconate		True	8.58611					insulin-requiring type 2 diabetes mellitus
ferrous gluconate		True	1.7034219999999998					hypoglycaemia
ferrous gluconate		True	9.000462					hypoglycaemic unconsciousness
ferrous gluconate		True	5.754305					polydipsia
ferrous gluconate		True	8.58611					hyperparathyroidism secondary
ferrous gluconate		True	1.252538					cataract
ferrous gluconate		True	8.58611					corneal abrasion
ferrous gluconate		True	2.517399					ocular icterus
ferrous gluconate		True	2.17903					retinal disorder
ferrous gluconate		True	18.77563					conjunctival haemorrhage
ferrous gluconate		True	3.77563					periorbital haematoma
ferrous gluconate		True	2.517399					optic ischaemic neuropathy
ferrous gluconate		True	2.17903					conjunctivitis
ferrous gluconate		True	8.58611					eye infection fungal
ferrous gluconate		True	8.58611					eye injury
ferrous gluconate		True	5.754305					eyelid ptosis
ferrous gluconate		True	8.58611					extraocular muscle paresis
ferrous gluconate		True	3.77563					papilloedema
ferrous gluconate		True	2.17903					retinal detachment
ferrous gluconate		True	8.58611					retinal artery occlusion
ferrous gluconate		True	3.77563					retinal vein occlusion
ferrous gluconate		True	1.621503					blindness
ferrous gluconate		True	1.38238					blindness unilateral
ferrous gluconate		True	1.587077					visual acuity reduced
ferrous gluconate		True	1.435029					visual impairment
ferrous gluconate		True	8.58611					hemianopia homonymous
ferrous gluconate		True	9.000462					anal fissure
ferrous gluconate		True	3.77563					rectal fissure
ferrous gluconate		True	3.77563					dyschezia
ferrous gluconate		True	4.134508					anal pruritus
ferrous gluconate		True	3.77563					rectal discharge
ferrous gluconate		True	9.000462					colon adenoma
ferrous gluconate		True	8.58611					gastrointestinal tract adenoma
ferrous gluconate		True	1.710014					gingivitis
ferrous gluconate		True	2.062004					diverticulitis
ferrous gluconate		True	1.6808740000000002					pancreatitis acute
ferrous gluconate		True	2.17903					pancreatitis necrotising
ferrous gluconate		True	8.58611					pancreatitis relapsing
ferrous gluconate		True	2.17903					anal fistula
ferrous gluconate		True	2.17903					dental fistula
ferrous gluconate		True	8.58611					gastrointestinal mucosal disorder
ferrous gluconate		True	3.77563					gastric antral vascular ectasia
ferrous gluconate		True	1.050074					gastric haemorrhage
ferrous gluconate		True	3.77563					intestinal haemorrhage
ferrous gluconate		True	1.0340390000000002					rectal haemorrhage
ferrous gluconate		True	2.282163					gastrointestinal haemorrhage
ferrous gluconate		True	1.220425					haematochezia
ferrous gluconate		True	1.139223					lower gastrointestinal haemorrhage
ferrous gluconate		True	1.036213					gastroenteritis
ferrous gluconate		True	3.77563					gastroenteritis norovirus
ferrous gluconate		True	5.754305					abscess intestinal
ferrous gluconate		True	5.754305					pseudomembranous colitis
ferrous gluconate		True	4.195562000000001					colitis
ferrous gluconate		True	2.17903					colitis microscopic
ferrous gluconate		True	1.621503					colitis ulcerative
ferrous gluconate		True	8.58611					pyoderma gangrenosum
ferrous gluconate		True	2.17903					gastritis haemorrhagic
ferrous gluconate		True	1.050074					duodenitis
ferrous gluconate		True	2.055932					enteritis
ferrous gluconate		True	1.0339850000000002					diarrhoea
ferrous gluconate		True	1.117067					constipation
ferrous gluconate		True	8.58611					infrequent bowel movements
ferrous gluconate		True	3.77563					defaecation urgency
ferrous gluconate		True	2.6673560000000003					ileus paralytic
ferrous gluconate		True	1.1957300000000002					dyspepsia
ferrous gluconate		True	2.517399					epigastric discomfort
ferrous gluconate		True	2.488183					faeces discoloured
ferrous gluconate		True	1.0886360000000002					abdominal distension
ferrous gluconate		True	1.620267					abdominal pain
ferrous gluconate		True	1.453121					abdominal pain lower
ferrous gluconate		True	1.368274					abdominal tenderness
ferrous gluconate		True	1.0438010000000002					anal incontinence
ferrous gluconate		True	2.499861					hypophagia
ferrous gluconate		True	1.7980519999999998					retching
ferrous gluconate		True	1.245275					vomiting
ferrous gluconate		True	8.58611					small intestinal stenosis
ferrous gluconate		True	3.77563					gastrointestinal stenosis
ferrous gluconate		True	8.58611					large intestinal stenosis
ferrous gluconate		True	2.000924					duodenal ulcer
ferrous gluconate		True	2.055932					duodenal ulcer haemorrhage
ferrous gluconate		True	3.77563					erosive duodenitis
ferrous gluconate		True	3.77563					gastric perforation
ferrous gluconate		True	1.667898					gastritis erosive
ferrous gluconate		True	3.77563					gastrointestinal perforation
ferrous gluconate		True	3.77563					gastrointestinal ulcer
ferrous gluconate		True	18.77563					appendicitis perforated
ferrous gluconate		True	1.38238					oesophageal ulcer
ferrous gluconate		True	8.58611					intestinal infarction
ferrous gluconate		True	14.087635					mesenteric vein thrombosis
ferrous gluconate		True	1.38238					haemorrhoidal haemorrhage
ferrous gluconate		True	4.134508					varices oesophageal
ferrous gluconate		True	3.77563					malabsorption
ferrous gluconate		True	3.77563					colon neoplasm
ferrous gluconate		True	18.77563					gastrointestinal stromal tumour
ferrous gluconate		True	2.17903					tongue neoplasm malignant stage unspecified
ferrous gluconate		True	8.58611					adenocarcinoma pancreas
ferrous gluconate		True	2.17903					lip oedema
ferrous gluconate		True	3.77563					lip haemorrhage
ferrous gluconate		True	2.055932					mouth haemorrhage
ferrous gluconate		True	1.38238					oral infection
ferrous gluconate		True	1.2259989999999998					odynophagia
ferrous gluconate		True	1.431927					oral pain
ferrous gluconate		True	1.38238					foaming at mouth
ferrous gluconate		True	2.505956					hypoaesthesia oral
ferrous gluconate		True	8.58611					peritoneal cloudy effluent
ferrous gluconate		True	2.17903					retroperitoneal abscess
ferrous gluconate		True	1.38238					peritoneal haemorrhage
ferrous gluconate		True	1.057414					dry mouth
ferrous gluconate		True	4.134508					lip dry
ferrous gluconate		True	2.17903					parotitis
ferrous gluconate		True	5.754305					tongue discolouration
ferrous gluconate		True	18.77563					application site vesicles
ferrous gluconate		True	4.134508					catheter site infection
ferrous gluconate		True	18.77563					catheter site pain
ferrous gluconate		True	8.58611					vascular device infection
ferrous gluconate		True	1.38238					infusion site erythema
ferrous gluconate		True	14.087635					infusion site infection
ferrous gluconate		True	48.90498					infusion site pain
ferrous gluconate		True	18.77563					infusion site swelling
ferrous gluconate		True	1.710014					injection site extravasation
ferrous gluconate		True	2.055932					injection site papule
ferrous gluconate		True	6.508132					hypothermia
ferrous gluconate		True	8.58611					febrile infection
ferrous gluconate		True	1.115103					pyrexia
ferrous gluconate		True	2.17903					brain death
ferrous gluconate		True	1.030941					death
ferrous gluconate		True	1.082662					asthenia
ferrous gluconate		True	1.290575					lethargy
ferrous gluconate		True	1.1221679999999998					malaise
ferrous gluconate		True	1.002234					feeling cold
ferrous gluconate		True	1.43116					discomfort
ferrous gluconate		True	1.252538					gait inability
ferrous gluconate		True	1.710014					crepitations
ferrous gluconate		True	8.58611					effusion
ferrous gluconate		True	1.368274					ill-defined disorder
ferrous gluconate		True	1.302779					multiple organ dysfunction syndrome
ferrous gluconate		True	1.6940190000000002					night sweats
ferrous gluconate		True	1.710014					organ failure
ferrous gluconate		True	2.436417					pallor
ferrous gluconate		True	1.441074					systemic inflammatory response syndrome
ferrous gluconate		True	3.77563					mucosal haemorrhage
ferrous gluconate		True	1.5073770000000002					polyp
ferrous gluconate		True	2.17903					capillary leak syndrome
ferrous gluconate		True	1.0438010000000002					face oedema
ferrous gluconate		True	3.77563					suprapubic pain
ferrous gluconate		True	1.139223					tenderness
ferrous gluconate		True	8.58611					product storage error
ferrous gluconate		True	3.77563					drug withdrawal convulsions
ferrous gluconate		True	2.342421					cyst
ferrous gluconate		True	2.342421					mass
ferrous gluconate		True	1.38238					atrophy
ferrous gluconate		True	3.77563					dysplasia
ferrous gluconate		True	2.517399					ulcer haemorrhage
ferrous gluconate		True	2.000924					cholecystitis acute
ferrous gluconate		True	2.17903					biliary colic
ferrous gluconate		True	2.055932					hepatic cyst
ferrous gluconate		True	18.77563					hepatic mass
ferrous gluconate		True	8.58611					hypoproteinaemia
ferrous gluconate		True	1.5073770000000002					acute hepatic failure
ferrous gluconate		True	4.134508					liver abscess
ferrous gluconate		True	1.38238					hepatic haemorrhage
ferrous gluconate		True	8.58611					hepatic pain
ferrous gluconate		True	3.053277					hepatic necrosis
ferrous gluconate		True	2.17903					hepatitis fulminant
ferrous gluconate		True	38.88238					ischaemic hepatitis
ferrous gluconate		True	1.38238					serum sickness
ferrous gluconate		True	4.134508					anaphylactoid reaction
ferrous gluconate		True	3.77563					dermatitis atopic
ferrous gluconate		True	1.441074					lupus-like syndrome
ferrous gluconate		True	1.381363					rheumatoid arthritis
ferrous gluconate		True	3.77563					scleroderma
ferrous gluconate		True	38.88238					pemphigus
ferrous gluconate		True	4.293546					sarcoidosis
ferrous gluconate		True	9.000462					amyloidosis
ferrous gluconate		True	3.409172					kidney transplant rejection
ferrous gluconate		True	2.517399					transplant rejection
ferrous gluconate		True	8.58611					bacteriuria
ferrous gluconate		True	1.772935					cellulitis
ferrous gluconate		True	8.58611					meningitis bacterial
ferrous gluconate		True	5.754305					urinary tract infection bacterial
ferrous gluconate		True	3.77563					bacterial vulvovaginitis
ferrous gluconate		True	1.246581					enterococcal infection
ferrous gluconate		True	5.754305					haemophilus infection
ferrous gluconate		True	1.050074					klebsiella infection
ferrous gluconate		True	8.58611					pneumonia klebsiella
ferrous gluconate		True	19.134508					pneumonia legionella
ferrous gluconate		True	3.77563					beta haemolytic streptococcal infection
ferrous gluconate		True	8.58611					meningitis pneumococcal
ferrous gluconate		True	4.293546					streptococcal infection
ferrous gluconate		True	1.38238					streptococcal sepsis
ferrous gluconate		True	6.736842					aspergillus infection
ferrous gluconate		True	8.58611					candiduria
ferrous gluconate		True	1.6940190000000002					fungal infection
ferrous gluconate		True	8.58611					tinea infection
ferrous gluconate		True	1.38238					arthritis infective
ferrous gluconate		True	2.17903					pelvic inflammatory disease
ferrous gluconate		True	3.444492					device related infection
ferrous gluconate		True	8.58611					groin abscess
ferrous gluconate		True	2.17903					postoperative wound infection
ferrous gluconate		True	1.0759980000000002					infection
ferrous gluconate		True	1.360062					localised infection
ferrous gluconate		True	3.0736790000000003					post procedural infection
ferrous gluconate		True	2.17903					purulence
ferrous gluconate		True	1.511045					respiratory tract infection
ferrous gluconate		True	1.855218					wound infection
ferrous gluconate		True	1.269243					pneumonia
ferrous gluconate		True	8.58611					atypical pneumonia
ferrous gluconate		True	1.321033					sepsis
ferrous gluconate		True	4.006946					urosepsis
ferrous gluconate		True	1.38238					furuncle
ferrous gluconate		True	2.17903					infected skin ulcer
ferrous gluconate		True	2.104759					kidney infection
ferrous gluconate		True	1.390253					urinary tract infection
ferrous gluconate		True	1.38238					disseminated tuberculosis
ferrous gluconate		True	2.6673560000000003					pulmonary tuberculosis
ferrous gluconate		True	8.58611					meningoencephalitis herpetic
ferrous gluconate		True	8.58611					meningitis viral
ferrous gluconate		True	3.163892					pneumonia viral
ferrous gluconate		True	1.441074					fracture
ferrous gluconate		True	9.000462					fracture delayed union
ferrous gluconate		True	3.77563					fracture displacement
ferrous gluconate		True	1.441074					stress fracture
ferrous gluconate		True	3.77563					traumatic fracture
ferrous gluconate		True	1.38238					haemarthrosis
ferrous gluconate		True	1.2259989999999998					ligament sprain
ferrous gluconate		True	3.163892					fibula fracture
ferrous gluconate		True	2.3432					hip fracture
ferrous gluconate		True	3.77563					dislocation of vertebra
ferrous gluconate		True	1.0438010000000002					spinal compression fracture
ferrous gluconate		True	3.163892					hand fracture
ferrous gluconate		True	1.127463					upper limb fracture
ferrous gluconate		True	1.096199					toxicity to various agents
ferrous gluconate		True	8.58611					mitochondrial toxicity
ferrous gluconate		True	2.17903					skin toxicity
ferrous gluconate		True	28.8457					aortic rupture
ferrous gluconate		True	9.184069					vascular rupture
ferrous gluconate		True	18.77563					pneumothorax
ferrous gluconate		True	1.38238					haemothorax
ferrous gluconate		True	2.17903					accident
ferrous gluconate		True	1.267407					fall
ferrous gluconate		True	1.246581					wound
ferrous gluconate		True	8.58611					renal haematoma
ferrous gluconate		True	1.7849					blister
ferrous gluconate		True	1.257162					contusion
ferrous gluconate		True	18.77563					thermal burn
ferrous gluconate		True	1.130227					incorrect dose administered
ferrous gluconate		True	6.736842					product dispensing error
ferrous gluconate		True	2.055932					overdose
ferrous gluconate		True	3.77563					arteriovenous fistula thrombosis
ferrous gluconate		True	8.58611					cardiac valve replacement complication
ferrous gluconate		True	6.960793					phlebitis
ferrous gluconate		True	2.17903					vascular graft occlusion
ferrous gluconate		True	1.38238					vascular pseudoaneurysm
ferrous gluconate		True	8.58611					post lumbar puncture syndrome
ferrous gluconate		True	2.17903					incision site complication
ferrous gluconate		True	8.58611					incision site erythema
ferrous gluconate		True	2.748936					post procedural complication
ferrous gluconate		True	2.17903					post procedural haematoma
ferrous gluconate		True	14.087635					seroma
ferrous gluconate		True	8.58611					shunt occlusion
ferrous gluconate		True	8.58611					suture rupture
ferrous gluconate		True	18.77563					tracheostomy malfunction
ferrous gluconate		True	1.117174					metabolic acidosis
ferrous gluconate		True	38.88238					respiratory acidosis
ferrous gluconate		True	1.183046					respiratory failure
ferrous gluconate		True	1.083532					decreased appetite
ferrous gluconate		True	1.884265					eating disorder
ferrous gluconate		True	2.055932					low turnover osteopathy
ferrous gluconate		True	1.64488					hypocalcaemia
ferrous gluconate		True	1.150398					hypomagnesaemia
ferrous gluconate		True	1.855799					electrolyte imbalance
ferrous gluconate		True	8.58611					hyperosmolar state
ferrous gluconate		True	4.293546					fluid intake reduced
ferrous gluconate		True	1.36473					hyperkalaemia
ferrous gluconate		True	2.342421					hypernatraemia
ferrous gluconate		True	2.044577					hypovolaemia
ferrous gluconate		True	1.357271					fluid retention
ferrous gluconate		True	8.58611					hypervolaemia
ferrous gluconate		True	1.246581					dyslipidaemia
ferrous gluconate		True	5.270335					metabolic disorder
ferrous gluconate		True	3.596313					metabolic encephalopathy
ferrous gluconate		True	1.38238					neuropathic arthropathy
ferrous gluconate		True	1.2259989999999998					polyarthritis
ferrous gluconate		True	1.710014					temporomandibular joint syndrome
ferrous gluconate		True	18.77563					joint noise
ferrous gluconate		True	2.104759					muscle twitching
ferrous gluconate		True	2.055932					hypotonia
ferrous gluconate		True	2.055932					muscle spasticity
ferrous gluconate		True	2.517399					musculoskeletal discomfort
ferrous gluconate		True	1.073519					neck pain
ferrous gluconate		True	1.38238					muscle contracture
ferrous gluconate		True	1.710014					groin pain
ferrous gluconate		True	8.58611					neck mass
ferrous gluconate		True	8.58611					mesothelioma malignant
ferrous gluconate		True	2.17903					synovitis
ferrous gluconate		True	2.17903					ligament disorder
ferrous gluconate		True	1.6814109999999998					breast cancer
ferrous gluconate		True	2.17903					breast cancer in situ
ferrous gluconate		True	8.58611					metastases to ovary
ferrous gluconate		True	3.77563					adenoma benign
ferrous gluconate		True	1.2259989999999998					metastatic neoplasm
ferrous gluconate		True	8.58611					tumour flare
ferrous gluconate		True	3.77563					paraneoplastic syndrome
ferrous gluconate		True	2.517399					brain neoplasm
ferrous gluconate		True	2.17903					transitional cell carcinoma
ferrous gluconate		True	2.17903					renal neoplasm
ferrous gluconate		True	1.441074					ovarian cyst
ferrous gluconate		True	9.000462					endometrial cancer
ferrous gluconate		True	1.275472					prostate cancer
ferrous gluconate		True	5.754305					laryngeal cancer
ferrous gluconate		True	1.050074					skin cancer
ferrous gluconate		True	28.8457					squamous cell carcinoma of skin
ferrous gluconate		True	3.77563					neoplasm malignant
ferrous gluconate		True	9.000462					intracranial aneurysm
ferrous gluconate		True	5.754305					brain stem infarction
ferrous gluconate		True	2.17903					cerebral artery embolism
ferrous gluconate		True	1.38238					cerebral artery occlusion
ferrous gluconate		True	1.109626					cerebrovascular accident
ferrous gluconate		True	8.58611					haemorrhagic cerebral infarction
ferrous gluconate		True	3.77563					intraventricular haemorrhage
ferrous gluconate		True	8.58611					cerebral arteriosclerosis
ferrous gluconate		True	3.596313					cerebrovascular disorder
ferrous gluconate		True	3.77563					vascular encephalopathy
ferrous gluconate		True	3.77563					intracranial venous sinus thrombosis
ferrous gluconate		True	8.58611					superior sagittal sinus thrombosis
ferrous gluconate		True	3.77563					facial paresis
ferrous gluconate		True	1.710014					anosmia
ferrous gluconate		True	2.17903					trigeminal neuralgia
ferrous gluconate		True	2.055932					demyelination
ferrous gluconate		True	3.163892					hydrocephalus
ferrous gluconate		True	9.184069					dementia alzheimer's type
ferrous gluconate		True	3.77563					vascular dementia
ferrous gluconate		True	5.0252550000000005					cognitive disorder
ferrous gluconate		True	58.9203					clumsiness
ferrous gluconate		True	1.246581					hypokinesia
ferrous gluconate		True	2.517399					hemiplegia
ferrous gluconate		True	1.38238					monoparesis
ferrous gluconate		True	8.58611					essential tremor
ferrous gluconate		True	2.047972					balance disorder
ferrous gluconate		True	1.592673					dysstasia
ferrous gluconate		True	1.5202					aphasia
ferrous gluconate		True	1.071632					confusional state
ferrous gluconate		True	14.087635					postictal state
ferrous gluconate		True	2.862905					crying
ferrous gluconate		True	1.2485180000000002					disorientation
ferrous gluconate		True	1.710014					head discomfort
ferrous gluconate		True	15.937034999999998					neurological symptom
ferrous gluconate		True	2.277471					restlessness
ferrous gluconate		True	1.246581					thinking abnormal
ferrous gluconate		True	2.17903					tic
ferrous gluconate		True	1.717455					unresponsive to stimuli
ferrous gluconate		True	3.163892					dysphemia
ferrous gluconate		True	4.873662					serotonin syndrome
ferrous gluconate		True	1.38238					peroneal nerve palsy
ferrous gluconate		True	1.275472					generalised tonic-clonic seizure
ferrous gluconate		True	8.58611					clonic convulsion
ferrous gluconate		True	3.163892					hypertonic bladder
ferrous gluconate		True	1.855218					cerebral atrophy
ferrous gluconate		True	8.58611					carotid arteriosclerosis
ferrous gluconate		True	3.77563					breech presentation
ferrous gluconate		True	3.77563					premature labour
ferrous gluconate		True	2.17903					pre-eclampsia
ferrous gluconate		True	3.77563					ectopic pregnancy
ferrous gluconate		True	3.163892					obsessive-compulsive disorder
ferrous gluconate		True	5.754305					panic reaction
ferrous gluconate		True	9.000462					reading disorder
ferrous gluconate		True	1.127463					depressed mood
ferrous gluconate		True	3.77563					thought blocking
ferrous gluconate		True	3.77563					affect lability
ferrous gluconate		True	9.000462					flat affect
ferrous gluconate		True	2.756779					mood swings
ferrous gluconate		True	8.58611					staring
ferrous gluconate		True	2.058498					mental status changes
ferrous gluconate		True	2.897953					drug dependence
ferrous gluconate		True	2.17903					nicotine dependence
ferrous gluconate		True	8.58611					delusional disorder, unspecified type
ferrous gluconate		True	1.38238					libido decreased
ferrous gluconate		True	2.17903					sleep disorder due to general medical condition, insomnia type
ferrous gluconate		True	1.38238					suicidal behaviour
ferrous gluconate		True	3.163892					bladder disorder
ferrous gluconate		True	2.17903					bladder prolapse
ferrous gluconate		True	18.77563					urinary tract obstruction
ferrous gluconate		True	9.423449					nephrotic syndrome
ferrous gluconate		True	3.798706					tubulointerstitial nephritis
ferrous gluconate		True	1.441074					nephropathy
ferrous gluconate		True	1.72772					renal disorder
ferrous gluconate		True	1.234394					acute kidney injury
ferrous gluconate		True	1.080002					renal impairment
ferrous gluconate		True	2.505956					azotaemia
ferrous gluconate		True	5.754305					renal artery stenosis
ferrous gluconate		True	1.7980519999999998					renal tubular necrosis
ferrous gluconate		True	3.77563					ureteric obstruction
ferrous gluconate		True	8.58611					micturition disorder
ferrous gluconate		True	1.063258					pollakiuria
ferrous gluconate		True	1.961163					urinary retention
ferrous gluconate		True	8.58611					haemoglobinuria
ferrous gluconate		True	3.163892					urine odour abnormal
ferrous gluconate		True	3.77563					nephrocalcinosis
ferrous gluconate		True	8.58611					cervical dysplasia
ferrous gluconate		True	4.134508					scrotal oedema
ferrous gluconate		True	1.38238					scrotal swelling
ferrous gluconate		True	2.17903					genital haemorrhage
ferrous gluconate		True	3.77563					uterine disorder
ferrous gluconate		True	2.17903					uterine haemorrhage
ferrous gluconate		True	3.272251					vaginal haemorrhage
ferrous gluconate		True	8.58611					vaginal odour
ferrous gluconate		True	1.38238					bronchitis chronic
ferrous gluconate		True	1.073519					wheezing
ferrous gluconate		True	1.771346					pneumonia aspiration
ferrous gluconate		True	1.127463					pneumonitis
ferrous gluconate		True	1.062341					lung infiltration
ferrous gluconate		True	3.596313					pulmonary alveolar haemorrhage
ferrous gluconate		True	3.77563					pulmonary cavitation
ferrous gluconate		True	1.322946					pulmonary fibrosis
ferrous gluconate		True	2.033537					pulmonary hypertension
ferrous gluconate		True	2.055932					pulmonary infarction
ferrous gluconate		True	2.505956					respiratory depression
ferrous gluconate		True	1.6019020000000002					hypoxia
ferrous gluconate		True	4.134508					pleuritic pain
ferrous gluconate		True	3.844283					pulmonary haemorrhage
ferrous gluconate		True	1.368274					rales
ferrous gluconate		True	3.77563					respiration abnormal
ferrous gluconate		True	18.77563					upper-airway cough syndrome
ferrous gluconate		True	8.58611					laryngeal stenosis
ferrous gluconate		True	1.0630929999999998					epistaxis
ferrous gluconate		True	1.38238					nasal septum deviation
ferrous gluconate		True	1.38238					paranasal sinus hypersecretion
ferrous gluconate		True	1.139223					sinus disorder
ferrous gluconate		True	8.58611					tracheal stenosis
ferrous gluconate		True	3.77563					chronic obstructive pulmonary disease
ferrous gluconate		True	1.140704					dry skin
ferrous gluconate		True	1.2259989999999998					scab
ferrous gluconate		True	3.77563					skin fibrosis
ferrous gluconate		True	3.77563					skin odour abnormal
ferrous gluconate		True	3.77563					skin plaque
ferrous gluconate		True	2.344734					skin exfoliation
ferrous gluconate		True	3.77563					lichen planus
ferrous gluconate		True	1.38238					dermatitis psoriasiform
ferrous gluconate		True	1.38238					pustular psoriasis
ferrous gluconate		True	98.95163					rash morbilliform
ferrous gluconate		True	2.17903					skin mass
ferrous gluconate		True	2.17903					nail discolouration
ferrous gluconate		True	2.17903					telangiectasia
ferrous gluconate		True	8.052995					aortic aneurysm
ferrous gluconate		True	3.77563					aortic aneurysm rupture
ferrous gluconate		True	1.710014					aortic stenosis
ferrous gluconate		True	1.050074					ischaemia
ferrous gluconate		True	2.517399					intermittent claudication
ferrous gluconate		True	3.798706					blood pressure inadequately controlled
ferrous gluconate		True	1.511045					circulatory collapse
ferrous gluconate		True	2.17903					cardiovascular insufficiency
ferrous gluconate		True	1.185653					hypotension
ferrous gluconate		True	1.027517					thrombosis
ferrous gluconate		True	8.58611					peripheral artery thrombosis
ferrous gluconate		True	1.165132					deep vein thrombosis
ferrous gluconate		True	3.0736790000000003					pelvic venous thrombosis
ferrous gluconate		True	3.77563					peripheral embolism
ferrous gluconate		True	1.38238					subclavian vein thrombosis
ferrous gluconate		True	1.710014					thrombophlebitis
ferrous gluconate		True	2.055932					vena cava thrombosis
ferrous gluconate		True	8.58611					poor venous access
ferrous gluconate		True	2.17903					vein disorder
ferrous gluconate		True	1.051828					haematoma
ferrous gluconate		True	2.17903					hypertensive emergency
ferrous gluconate		True	8.58611					malignant hypertension
ferrous gluconate		True	3.77563					oral mucosal blistering
ferrous gluconate		True	9.000462					device related sepsis
ferrous gluconate		True	1.38238					spinal pain
ferrous gluconate		True	9.000462					pubis fracture
ferrous gluconate		True	9.293546					posterior reversible encephalopathy syndrome
ferrous gluconate		True	8.58611					slow response to stimuli
ferrous gluconate		True	3.77563					embolism arterial
ferrous gluconate		True	2.505956					clostridium difficile infection
perphenazine		True	2.055893	Not found	False	[]		increased tendency to bruise
perphenazine		True	3.77561	Not found	False	[]		bone marrow oedema
perphenazine		True	8.58609	Not found	False	[]		sickle cell anaemia with crisis
perphenazine		True	1.38235	Not found	False	[]		hyperbilirubinaemia
perphenazine		True	5.270292	Not found	False	[]		leukaemia
perphenazine		True	2.1790000000000003	Not found	False	[]		b-cell lymphoma
perphenazine		True	3.163854	Not found	False	[]		thrombotic thrombocytopenic purpura
perphenazine		True	8.58609	Not found	False	[]		polycythaemia
perphenazine		True	8.58609	Not found	False	[]		anisocytosis
perphenazine		True	3.77561	Not found	False	[]		hilar lymphadenopathy
perphenazine		True	2.1790000000000003	Not found	False	[]		lymphadenopathy mediastinal
perphenazine		True	2.1790000000000003	Not found	False	[]		lymphoedema
perphenazine		True	2.1790000000000003	Not found	False	[]		spleen congestion
perphenazine		True	1.38235	Not found	False	[]		splenic infarction
perphenazine		True	1.131266	Not found	False	[]		leukocytosis
perphenazine		True	4.293502	Not found	False	[]		neutrophilia
perphenazine		True	1.6104809999999998	Not found	False	[]		granulocytopenia
perphenazine		True	2.3423730000000003	Not found	False	[]		atrioventricular block
perphenazine		True	2.104703	Not found	False	[]		atrioventricular block first degree
perphenazine		True	3.77561	Not found	False	[]		atrioventricular block second degree
perphenazine		True	2.1790000000000003	Not found	False	[]		nodal arrhythmia
perphenazine		True	4.134471	Not found	False	[]		sinus node dysfunction
perphenazine		True	1.1170970000000002	Not found	False	[]		sinus tachycardia
perphenazine		True	1.670228	Not found	False	[]		supraventricular tachycardia
perphenazine		True	1.033945	Not found	False	[]		cardiac disorder
perphenazine		True	1.0437500000000002	Not found	False	[]		cardiovascular disorder
perphenazine		True	12.570101	Not found	False	[]		heart disease congenital
perphenazine		True	1.38235	Not found	False	[]		dyspnoea paroxysmal nocturnal
perphenazine		True	18.77561	Not found	False	[]		aortic valve disease
perphenazine		True	1.587001	Not found	False	[]		mitral valve incompetence
perphenazine		True	8.58609	Not found	False	[]		coronary artery insufficiency
perphenazine		True	1.299414	Not found	False	[]		acute myocardial infarction
perphenazine		True	24.163854	Not found	False	[]		arteriospasm coronary
perphenazine		True	29.333979	Not found	False	[]		stress cardiomyopathy
perphenazine		True	9.00043	Not found	False	[]		cor pulmonale
perphenazine		True	3.77561	Not found	False	[]		hypertrophic cardiomyopathy
perphenazine		True	1.855169	Not found	False	[]		atrial septal defect
perphenazine		True	1.225959	Not found	False	[]		left atrial dilatation
perphenazine		True	1.38235	Not found	False	[]		myocardial fibrosis
perphenazine		True	14.0876	Not found	False	[]		right ventricular hypertrophy
perphenazine		True	1.441034	Not found	False	[]		ventricular septal defect
perphenazine		True	1.360004	Not found	False	[]		myocarditis
perphenazine		True	2.6673090000000004	Not found	False	[]		pericarditis
perphenazine		True	8.58609	Not found	False	[]		pleuropericarditis
perphenazine		True	5.270292	Not found	False	[]		cardiac tamponade
perphenazine		True	9.00043	Not found	False	[]		oesophageal atresia
perphenazine		True	9.293502	Not found	False	[]		cleft palate
perphenazine		True	8.58609	Not found	False	[]		lipidosis
perphenazine		True	8.58609	Not found	False	[]		osteopetrosis
perphenazine		True	3.77561	Not found	False	[]		spina bifida
perphenazine		True	2.1790000000000003	Not found	False	[]		hypospadias
perphenazine		True	18.77561	Not found	False	[]		pulmonary malformation
perphenazine		True	8.58609	Not found	False	[]		respiratory tract malformation
perphenazine		True	6.736801	Not found	False	[]		ear discomfort
perphenazine		True	8.58609	Not found	False	[]		otitis externa
perphenazine		True	1.441034	Not found	False	[]		hypoacusis
perphenazine		True	5.088193	Not found	False	[]		otitis media
perphenazine		True	2.1790000000000003	Not found	False	[]		adrenal insufficiency
perphenazine		True	8.58609	Not found	False	[]		adrenal adenoma
perphenazine		True	8.385214	Not found	False	[]		diabetic complication
perphenazine		True	4.193176	Not found	False	[]		diabetic ketoacidosis
perphenazine		True	28.84567	Not found	False	[]		diabetic vascular disorder
perphenazine		True	5.088193	Not found	False	[]		diabetic foot
perphenazine		True	8.58609	Not found	False	[]		diabetic foot infection
perphenazine		True	18.77561	Not found	False	[]		diabetic ulcer
perphenazine		True	7.329821	Not found	False	[]		diabetic gastroparesis
perphenazine		True	4.525057	Not found	False	[]		diabetic coma
perphenazine		True	5.03436	Not found	False	[]		diabetic neuropathy
perphenazine		True	5.75427	Not found	False	[]		diabetic eye disease
perphenazine		True	6.558055	Not found	False	[]		diabetic retinopathy
perphenazine		True	4.006888	Not found	False	[]		diabetic nephropathy
perphenazine		True	1.38235	Not found	False	[]		microalbuminuria
perphenazine		True	9.00043	Not found	False	[]		hypogonadism
perphenazine		True	5.75427	Not found	False	[]		dysfunctional uterine bleeding
perphenazine		True	2.505901	Not found	False	[]		menstruation irregular
perphenazine		True	8.58609	Not found	False	[]		premature menopause
perphenazine		True	3.927633900000001	Not found	False	[]		diabetes mellitus
perphenazine		True	6.366096	Not found	False	[]		diabetes mellitus inadequate control
perphenazine		True	1.246531	Not found	False	[]		gestational diabetes
perphenazine		True	4.134471	Not found	False	[]		insulin-requiring type 2 diabetes mellitus
perphenazine		True	5.088193	Not found	False	[]		type 1 diabetes mellitus
perphenazine		True	2.169466	Not found	False	[]		type 2 diabetes mellitus
perphenazine		True	3.061825	Not found	False	[]		glucose tolerance impaired
perphenazine		True	12.570101	Not found	False	[]		insulin resistance
perphenazine		True	1.685135	Not found	False	[]		hyperprolactinaemia
perphenazine		True	8.58609	Not found	False	[]		pituitary tumour
perphenazine		True	1.225959	Not found	False	[]		diabetes insipidus
perphenazine		True	1.38235	Not found	False	[]		calcium deficiency
perphenazine		True	5.75427	Not found	False	[]		sjogren's syndrome
perphenazine		True	3.77561	Not found	False	[]		eyelid disorder
perphenazine		True	18.77561	Not found	False	[]		open angle glaucoma
perphenazine		True	1.38235	Not found	False	[]		eye infection
perphenazine		True	4.134471	Not found	False	[]		eye injury
perphenazine		True	3.635188	Not found	False	[]		blepharospasm
perphenazine		True	1.38235	Not found	False	[]		eyelid ptosis
perphenazine		True	2.055893	Not found	False	[]		eye movement disorder
perphenazine		True	4.134471	Not found	False	[]		gaze palsy
perphenazine		True	3.163854	Not found	False	[]		nystagmus
perphenazine		True	8.58609	Not found	False	[]		ophthalmoplegia
perphenazine		True	8.58609	Not found	False	[]		floppy iris syndrome
perphenazine		True	5.75427	Not found	False	[]		pupil fixed
perphenazine		True	5.088193	Not found	False	[]		abnormal sensation in eye
perphenazine		True	2.1790000000000003	Not found	False	[]		papilloedema
perphenazine		True	8.58609	Not found	False	[]		maculopathy
perphenazine		True	3.77561	Not found	False	[]		retinal haemorrhage
perphenazine		True	3.596268	Not found	False	[]		retinopathy
perphenazine		True	1.127405	Not found	False	[]		blindness
perphenazine		True	3.412771	Not found	False	[]		visual acuity reduced
perphenazine		True	2.1790000000000003	Not found	False	[]		astigmatism
perphenazine		True	28.84567	Not found	False	[]		presbyopia
perphenazine		True	1.198188	Not found	False	[]		visual impairment
perphenazine		True	3.77561	Not found	False	[]		rectocele
perphenazine		True	6.736801	Not found	False	[]		abdominal hernia
perphenazine		True	1.4318499999999998	Not found	False	[]		hiatus hernia
perphenazine		True	3.163854	Not found	False	[]		umbilical hernia
perphenazine		True	3.77561	Not found	False	[]		anal fissure
perphenazine		True	18.77561	Not found	False	[]		rectal prolapse
perphenazine		True	8.58609	Not found	False	[]		large intestine polyp
perphenazine		True	1.85573	Not found	False	[]		dental caries
perphenazine		True	1.38235	Not found	False	[]		loose tooth
perphenazine		True	8.58609	Not found	False	[]		poor dental condition
perphenazine		True	1.38235	Not found	False	[]		tooth injury
perphenazine		True	14.0876	Not found	False	[]		hyperaesthesia teeth
perphenazine		True	9.18403	Not found	False	[]		tooth discolouration
perphenazine		True	1.225959	Not found	False	[]		gingival disorder
perphenazine		True	18.77561	Not found	False	[]		alcoholic pancreatitis
perphenazine		True	3.634317	Not found	False	[]		pancreatitis
perphenazine		True	4.103185	Not found	False	[]		pancreatitis acute
perphenazine		True	4.38833	Not found	False	[]		pancreatitis chronic
perphenazine		True	2.1790000000000003	Not found	False	[]		pancreatitis necrotising
perphenazine		True	9.00043	Not found	False	[]		pancreatitis relapsing
perphenazine		True	8.58609	Not found	False	[]		pancreatic calcification
perphenazine		True	1.510981	Not found	False	[]		gastric disorder
perphenazine		True	8.58609	Not found	False	[]		gastrointestinal melanosis
perphenazine		True	1.301092	Not found	False	[]		haematochezia
perphenazine		True	9.18403	Not found	False	[]		lower gastrointestinal haemorrhage
perphenazine		True	18.77561	Not found	False	[]		abdominal abscess
perphenazine		True	8.58609	Not found	False	[]		clostridium colitis
perphenazine		True	18.77561	Not found	False	[]		pseudomembranous colitis
perphenazine		True	1.38235	Not found	False	[]		colitis ulcerative
perphenazine		True	8.58609	Not found	False	[]		pyoderma gangrenosum
perphenazine		True	1.320795	Not found	False	[]		gastritis
perphenazine		True	1.38235	Not found	False	[]		diarrhoea haemorrhagic
perphenazine		True	1.091139	Not found	False	[]		gastrooesophageal reflux disease
perphenazine		True	2.055893	Not found	False	[]		impaired gastric emptying
perphenazine		True	1.038028	Not found	False	[]		abdominal distension
perphenazine		True	3.163854	Not found	False	[]		abdominal tenderness
perphenazine		True	1.38235	Not found	False	[]		breath odour
perphenazine		True	4.134471	Not found	False	[]		mastication disorder
perphenazine		True	2.076592	Not found	False	[]		pelvic pain
perphenazine		True	3.77561	Not found	False	[]		regurgitation
perphenazine		True	3.77561	Not found	False	[]		obstruction gastric
perphenazine		True	8.58609	Not found	False	[]		large intestinal obstruction
perphenazine		True	5.75427	Not found	False	[]		appendicitis perforated
perphenazine		True	2.1790000000000003	Not found	False	[]		intestinal perforation
perphenazine		True	2.1790000000000003	Not found	False	[]		erosive oesophagitis
perphenazine		True	6.558055	Not found	False	[]		peptic ulcer
perphenazine		True	3.77561	Not found	False	[]		intestinal ischaemia
perphenazine		True	5.75427	Not found	False	[]		haemorrhoidal haemorrhage
perphenazine		True	1.7061190000000002	Not found	False	[]		haemorrhoids
perphenazine		True	14.0876	Not found	False	[]		coeliac disease
perphenazine		True	9.00043	Not found	False	[]		lactose intolerance
perphenazine		True	8.58609	Not found	False	[]		rectal neoplasm
perphenazine		True	3.77561	Not found	False	[]		gastric cancer
perphenazine		True	9.00043	Not found	False	[]		pancreatic cyst
perphenazine		True	8.58609	Not found	False	[]		lip blister
perphenazine		True	2.862839	Not found	False	[]		oral candidiasis
perphenazine		True	1.855169	Not found	False	[]		pharyngitis
perphenazine		True	8.58609	Not found	False	[]		lip pain
perphenazine		True	3.77561	Not found	False	[]		peritoneal adhesions
perphenazine		True	1.441034	Not found	False	[]		glossitis
perphenazine		True	19.134471	Not found	False	[]		tongue paralysis
perphenazine		True	8.58609	Not found	False	[]		oral disorder
perphenazine		True	2.1790000000000003	Not found	False	[]		injection site infection
perphenazine		True	2.1790000000000003	Not found	False	[]		injection site rash
perphenazine		True	14.0876	Not found	False	[]		hyperthermia malignant
perphenazine		True	1.85573	Not found	False	[]		hypothermia
perphenazine		True	18.77561	Not found	False	[]		temperature regulation disorder
perphenazine		True	1.044187	Not found	False	[]		death
perphenazine		True	3.053223	Not found	False	[]		stillbirth
perphenazine		True	1.175409	Not found	False	[]		asthenia
perphenazine		True	1.709975	Not found	False	[]		decreased activity
perphenazine		True	15.936991999999998	Not found	False	[]		listless
perphenazine		True	1.246531	Not found	False	[]		hunger
perphenazine		True	1.38235	Not found	False	[]		discomfort
perphenazine		True	1.38235	Not found	False	[]		temperature intolerance
perphenazine		True	2.817766	Not found	False	[]		thirst
perphenazine		True	2.1790000000000003	Not found	False	[]		bloody discharge
perphenazine		True	18.77561	Not found	False	[]		concomitant disease aggravated
perphenazine		True	1.225959	Not found	False	[]		deformity
perphenazine		True	8.58609	Not found	False	[]		disease complication
perphenazine		True	8.58609	Not found	False	[]		effusion
perphenazine		True	1.341347	Not found	False	[]		multiple organ dysfunction syndrome
perphenazine		True	3.77561	Not found	False	[]		pre-existing condition improved
perphenazine		True	1.050033	Not found	False	[]		hernia
perphenazine		True	1.38235	Not found	False	[]		granuloma
perphenazine		True	1.38235	Not found	False	[]		polyp
perphenazine		True	1.275414	Not found	False	[]		impaired healing
perphenazine		True	2.7567250000000003	Not found	False	[]		cyst
perphenazine		True	2.3423730000000003	Not found	False	[]		nodule
perphenazine		True	2.1790000000000003	Not found	False	[]		gallbladder enlargement
perphenazine		True	8.58609	Not found	False	[]		hepatic mass
perphenazine		True	1.15032	Not found	False	[]		liver disorder
perphenazine		True	6.558055	Not found	False	[]		hyperammonaemia
perphenazine		True	8.58609	Not found	False	[]		hypertransaminasaemia
perphenazine		True	8.58609	Not found	False	[]		asterixis
perphenazine		True	1.709975	Not found	False	[]		hepatic encephalopathy
perphenazine		True	2.1790000000000003	Not found	False	[]		hepatitis b
perphenazine		True	2.433279	Not found	False	[]		hepatitis c
perphenazine		True	3.475203	Not found	False	[]		hepatomegaly
perphenazine		True	18.77561	Not found	False	[]		chronic hepatitis
perphenazine		True	1.441034	Not found	False	[]		hepatic necrosis
perphenazine		True	1.375337	Not found	False	[]		hepatitis
perphenazine		True	3.77561	Not found	False	[]		hepatitis fulminant
perphenazine		True	1.38235	Not found	False	[]		hepatic neoplasm
perphenazine		True	1.225959	Not found	False	[]		bronchospasm
perphenazine		True	1.855169	Not found	False	[]		dermatitis allergic
perphenazine		True	3.272186	Not found	False	[]		erythema multiforme
perphenazine		True	3.77561	Not found	False	[]		erythema nodosum
perphenazine		True	1.050033	Not found	False	[]		rhinitis allergic
perphenazine		True	4.134471	Not found	False	[]		immune system disorder
perphenazine		True	2.1790000000000003	Not found	False	[]		nosocomial infection
perphenazine		True	1.38235	Not found	False	[]		post herpetic neuralgia
perphenazine		True	9.00043	Not found	False	[]		actinomycosis
perphenazine		True	8.58609	Not found	False	[]		bacillus infection
perphenazine		True	2.290952	Not found	False	[]		bacterial infection
perphenazine		True	1.475657	Not found	False	[]		cellulitis
perphenazine		True	1.38235	Not found	False	[]		gangrene
perphenazine		True	2.1790000000000003	Not found	False	[]		pneumonia bacterial
perphenazine		True	2.1790000000000003	Not found	False	[]		urinary tract infection bacterial
perphenazine		True	8.58609	Not found	False	[]		bacterial vulvovaginitis
perphenazine		True	2.1790000000000003	Not found	False	[]		enterobacter infection
perphenazine		True	3.77561	Not found	False	[]		enterococcal infection
perphenazine		True	8.58609	Not found	False	[]		enterococcal sepsis
perphenazine		True	3.77561	Not found	False	[]		urinary tract infection enterococcal
perphenazine		True	1.38235	Not found	False	[]		pneumonia staphylococcal
perphenazine		True	2.1790000000000003	Not found	False	[]		beta haemolytic streptococcal infection
perphenazine		True	8.58609	Not found	False	[]		streptococcal sepsis
perphenazine		True	8.58609	Not found	False	[]		acarodermatitis
perphenazine		True	1.225959	Not found	False	[]		candida infection
perphenazine		True	14.0876	Not found	False	[]		vulvovaginal candidiasis
perphenazine		True	2.39516	Not found	False	[]		fungal infection
perphenazine		True	2.1790000000000003	Not found	False	[]		pneumocystis jirovecii pneumonia
perphenazine		True	8.58609	Not found	False	[]		dermatophytosis
perphenazine		True	5.75427	Not found	False	[]		tinea pedis
perphenazine		True	1.884202	Not found	False	[]		osteomyelitis
perphenazine		True	3.163854	Not found	False	[]		vaginal infection
perphenazine		True	8.58609	Not found	False	[]		vulvovaginitis
perphenazine		True	2.055893	Not found	False	[]		abscess
perphenazine		True	3.77561	Not found	False	[]		abscess limb
perphenazine		True	1.709975	Not found	False	[]		device related infection
perphenazine		True	3.77561	Not found	False	[]		postoperative wound infection
perphenazine		True	1.38235	Not found	False	[]		pathogen resistance
perphenazine		True	8.58609	Not found	False	[]		purulence
perphenazine		True	1.814938	Not found	False	[]		bronchitis
perphenazine		True	3.77561	Not found	False	[]		lung abscess
perphenazine		True	1.147959	Not found	False	[]		pneumonia
perphenazine		True	5.270292	Not found	False	[]		subcutaneous abscess
perphenazine		True	1.709975	Not found	False	[]		chronic sinusitis
perphenazine		True	1.855169	Not found	False	[]		laryngitis
perphenazine		True	1.890539	Not found	False	[]		sinusitis
perphenazine		True	2.410811	Not found	False	[]		upper respiratory tract infection
perphenazine		True	1.38235	Not found	False	[]		pyelonephritis acute
perphenazine		True	1.312025	Not found	False	[]		urinary tract infection
perphenazine		True	3.77561	Not found	False	[]		tuberculosis
perphenazine		True	8.58609	Not found	False	[]		genital herpes
perphenazine		True	5.270292	Not found	False	[]		skin papilloma
perphenazine		True	8.58609	Not found	False	[]		respiratory syncytial virus infection
perphenazine		True	1.441034	Not found	False	[]		ligament sprain
perphenazine		True	3.517845	Not found	False	[]		rotator cuff syndrome
perphenazine		True	1.0437500000000002	Not found	False	[]		lower limb fracture
perphenazine		True	3.77561	Not found	False	[]		cervical vertebral fracture
perphenazine		True	1.771838	Not found	False	[]		toxicity to various agents
perphenazine		True	1.670228	Not found	False	[]		maternal drugs affecting foetus
perphenazine		True	22.643858	Not found	False	[]		brain herniation
perphenazine		True	8.58609	Not found	False	[]		craniocerebral injury
perphenazine		True	2.1790000000000003	Not found	False	[]		epicondylitis
perphenazine		True	1.709975	Not found	False	[]		ligament rupture
perphenazine		True	3.163854	Not found	False	[]		tendon rupture
perphenazine		True	2.3423730000000003	Not found	False	[]		tendonitis
perphenazine		True	1.3838	Not found	False	[]		injury
perphenazine		True	1.164679	Not found	False	[]		road traffic accident
perphenazine		True	1.38235	Not found	False	[]		skeletal injury
perphenazine		True	4.567982	Not found	False	[]		wound
perphenazine		True	8.58609	Not found	False	[]		urethral injury
perphenazine		True	1.667849	Not found	False	[]		back injury
perphenazine		True	8.58609	Not found	False	[]		subcutaneous haematoma
perphenazine		True	1.139173	Not found	False	[]		incorrect route of product administration
perphenazine		True	2.055893	Not found	False	[]		accidental overdose
perphenazine		True	2.1790000000000003	Not found	False	[]		delayed recovery from anaesthesia
perphenazine		True	3.061825	Not found	False	[]		ketoacidosis
perphenazine		True	1.0272940000000002	Not found	False	[]		metabolic acidosis
perphenazine		True	2.076592	Not found	False	[]		food craving
perphenazine		True	1.1009129999999998	Not found	False	[]		increased appetite
perphenazine		True	3.860514	Not found	False	[]		obesity
perphenazine		True	2.1790000000000003	Not found	False	[]		overweight
perphenazine		True	8.58609	Not found	False	[]		hyperphosphataemia
perphenazine		True	3.77561	Not found	False	[]		hypophosphataemia
perphenazine		True	7.728511	Not found	False	[]		nephrogenic diabetes insipidus
perphenazine		True	9.00043	Not found	False	[]		hyperosmolar state
perphenazine		True	2.505901	Not found	False	[]		hypernatraemia
perphenazine		True	8.58609	Not found	False	[]		iron deficiency
perphenazine		True	1.693949	Not found	False	[]		hypercholesterolaemia
perphenazine		True	4.989333	Not found	False	[]		hyperlipidaemia
perphenazine		True	7.752759	Not found	False	[]		dyslipidaemia
perphenazine		True	3.77561	Not found	False	[]		enzyme abnormality
perphenazine		True	1.727634	Not found	False	[]		metabolic disorder
perphenazine		True	1.709975	Not found	False	[]		metabolic encephalopathy
perphenazine		True	5.484436	Not found	False	[]		cardiometabolic syndrome
perphenazine		True	14.355169	Not found	False	[]		hyperammonaemic encephalopathy
perphenazine		True	2.055893	Not found	False	[]		vitamin b12 deficiency
perphenazine		True	8.58609	Not found	False	[]		bone erosion
perphenazine		True	1.050033	Not found	False	[]		bone lesion
perphenazine		True	1.225959	Not found	False	[]		exostosis
perphenazine		True	3.77561	Not found	False	[]		osteitis deformans
perphenazine		True	2.51736	Not found	False	[]		osteosclerosis
perphenazine		True	2.1790000000000003	Not found	False	[]		bone swelling
perphenazine		True	2.1790000000000003	Not found	False	[]		coccydynia
perphenazine		True	3.77561	Not found	False	[]		joint contracture
perphenazine		True	8.58609	Not found	False	[]		patellofemoral pain syndrome
perphenazine		True	2.273106	Not found	False	[]		joint stiffness
perphenazine		True	1.220342	Not found	False	[]		joint swelling
perphenazine		True	1.114011	Found	False	['uncommon', 'common']	muscle pain	myalgia
perphenazine		True	8.58609	Not found	False	[]		myofascial pain syndrome
perphenazine		True	8.58609	Not found	False	[]		muscle mass
perphenazine		True	2.1790000000000003	Not found	False	[]		hypertonia neonatal
perphenazine		True	2.104703	Not found	False	[]		hypotonia
perphenazine		True	2.3428750000000003	Not found	False	[]		muscle rigidity
perphenazine		True	8.58609	Not found	False	[]		myotonia
perphenazine		True	3.77561	Not found	False	[]		knee deformity
perphenazine		True	9.00043	Not found	False	[]		intervertebral disc space narrowing
perphenazine		True	2.076592	Not found	False	[]		scoliosis
perphenazine		True	3.320733	Not found	False	[]		spinal stenosis
perphenazine		True	1.0199729999999998	Not found	False	[]		back pain
perphenazine		True	1.246531	Not found	False	[]		musculoskeletal discomfort
perphenazine		True	3.163854	Not found	False	[]		muscle contracture
perphenazine		True	1.229763	Not found	False	[]		musculoskeletal stiffness
perphenazine		True	3.77561	Not found	False	[]		soft tissue disorder
perphenazine		True	3.77561	Not found	False	[]		lipoma
perphenazine		True	2.1790000000000003	Not found	False	[]		synovitis
perphenazine		True	8.58609	Not found	False	[]		tendon calcification
perphenazine		True	1.38235	Not found	False	[]		trigger finger
perphenazine		True	8.58609	Not found	False	[]		osteoarthritis
perphenazine		True	3.77561	Not found	False	[]		breast cyst
perphenazine		True	2.1790000000000003	Not found	False	[]		breast cancer recurrent
perphenazine		True	3.77561	Not found	False	[]		breast neoplasm
perphenazine		True	8.58609	Not found	False	[]		melanocytic naevus
perphenazine		True	8.58609	Not found	False	[]		tumour haemorrhage
perphenazine		True	8.58609	Not found	False	[]		morton's neuralgia
perphenazine		True	18.77561	Not found	False	[]		brain neoplasm malignant
perphenazine		True	3.073632	Not found	False	[]		ovarian cyst
perphenazine		True	5.270292	Not found	False	[]		uterine leiomyoma
perphenazine		True	3.77561	Not found	False	[]		lung cancer metastatic
perphenazine		True	8.58609	Not found	False	[]		neoplasm skin
perphenazine		True	8.58609	Not found	False	[]		gliosis
perphenazine		True	2.1790000000000003	Not found	False	[]		cerebral artery occlusion
perphenazine		True	1.453063	Not found	False	[]		cerebral infarction
perphenazine		True	1.225959	Not found	False	[]		cerebral ischaemia
perphenazine		True	4.293502	Not found	False	[]		facial paresis
perphenazine		True	1.225959	Not found	False	[]		parosmia
perphenazine		True	2.1790000000000003	Not found	False	[]		hypoxic-ischaemic encephalopathy
perphenazine		True	3.163854	Not found	False	[]		migraine with aura
perphenazine		True	6.736801	Not found	False	[]		intracranial pressure increased
perphenazine		True	1.225959	Not found	False	[]		bradyphrenia
perphenazine		True	2.6841950000000003	Not found	False	[]		cognitive disorder
perphenazine		True	2.1790000000000003	Not found	False	[]		judgement impaired
perphenazine		True	28.84567	Not found	False	[]		intellectual disability
perphenazine		True	1.38235	Not found	False	[]		choreoathetosis
perphenazine		True	2.817766	Not found	False	[]		bradykinesia
perphenazine		True	18.77561	Not found	False	[]		fine motor delay
perphenazine		True	3.068848	Not found	False	[]		hypokinesia
perphenazine		True	1.38235	Not found	False	[]		posturing
perphenazine		True	2.382647	Not found	False	[]		dystonia
perphenazine		True	8.58609	Not found	False	[]		diplegia
perphenazine		True	1.0021749999999998	Not found	False	[]		hemiparesis
perphenazine		True	2.1790000000000003	Not found	False	[]		monoplegia
perphenazine		True	8.58609	Not found	False	[]		paraparesis
perphenazine		True	1.38235	Not found	False	[]		quadriplegia
perphenazine		True	18.77561	Not found	False	[]		head titubation
perphenazine		True	8.58609	Not found	False	[]		intention tremor
perphenazine		True	2.1790000000000003	Not found	False	[]		areflexia
perphenazine		True	2.1790000000000003	Not found	False	[]		poor sucking reflex
perphenazine		True	3.77561	Not found	False	[]		reflexes abnormal
perphenazine		True	2.3423730000000003	Not found	False	[]		cerebellar syndrome
perphenazine		True	3.596268	Not found	False	[]		dysgraphia
perphenazine		True	8.58609	Not found	False	[]		postictal state
perphenazine		True	1.2266880000000002	Not found	False	[]		nervous system disorder
perphenazine		True	3.77561	Not found	False	[]		abulia
perphenazine		True	1.225959	Not found	False	[]		neurological symptom
perphenazine		True	1.246531	Not found	False	[]		personality change
perphenazine		True	8.58609	Not found	False	[]		pharyngeal hypoaesthesia
perphenazine		True	8.58609	Not found	False	[]		sensory integrative dysfunction
perphenazine		True	1.240795	Not found	False	[]		dysphonia
perphenazine		True	8.58609	Not found	False	[]		repetitive speech
perphenazine		True	38.88235	Not found	False	[]		speech disorder developmental
perphenazine		True	1.154804	Not found	False	[]		urinary incontinence
perphenazine		True	68.93136	Not found	False	[]		sensorimotor disorder
perphenazine		True	1.709975	Not found	False	[]		polyneuropathy
perphenazine		True	18.77561	Not found	False	[]		polyneuropathy idiopathic progressive
perphenazine		True	1.453063	Not found	False	[]		carpal tunnel syndrome
perphenazine		True	1.38235	Not found	False	[]		peroneal nerve palsy
perphenazine		True	3.432023	Not found	False	[]		neuropathy peripheral
perphenazine		True	3.77561	Not found	False	[]		peripheral sensory neuropathy
perphenazine		True	2.006775	Not found	False	[]		epilepsy
perphenazine		True	2.613492	Not found	False	[]		status epilepticus
perphenazine		True	3.163854	Not found	False	[]		circadian rhythm sleep disorder
perphenazine		True	18.77561	Not found	False	[]		narcolepsy
perphenazine		True	8.58609	Not found	False	[]		breathing-related sleep disorder
perphenazine		True	4.134471	Not found	False	[]		lumbar radiculopathy
perphenazine		True	2.1790000000000003	Not found	False	[]		spinal cord disorder
perphenazine		True	3.77561	Not found	False	[]		cerebellar atrophy
perphenazine		True	3.582699	Not found	False	[]		cerebral atrophy
perphenazine		True	9.00043	Not found	False	[]		abortion missed
perphenazine		True	2.185178	Not found	False	[]		abortion spontaneous
perphenazine		True	4.293502	Not found	False	[]		foetal growth restriction
perphenazine		True	1.507327	Not found	False	[]		premature baby
perphenazine		True	4.134471	Not found	False	[]		neonatal asphyxia
perphenazine		True	3.77561	Not found	False	[]		neonatal disorder
perphenazine		True	8.58609	Not found	False	[]		perinatal depression
perphenazine		True	8.58609	Not found	False	[]		unintended pregnancy
perphenazine		True	3.163854	Not found	False	[]		generalised anxiety disorder
perphenazine		True	3.77561	Not found	False	[]		neurosis
perphenazine		True	1.855169	Not found	False	[]		tension
perphenazine		True	8.58609	Not found	False	[]		claustrophobia
perphenazine		True	3.163854	Not found	False	[]		compulsions
perphenazine		True	2.832236	Not found	False	[]		obsessive-compulsive disorder
perphenazine		True	3.77561	Not found	False	[]		burnout syndrome
perphenazine		True	3.243043	Not found	False	[]		attention deficit/hyperactivity disorder
perphenazine		True	18.77561	Not found	False	[]		reading disorder
perphenazine		True	1.441034	Not found	False	[]		communication disorder
perphenazine		True	1.797214	Not found	False	[]		delirium
perphenazine		True	1.38235	Not found	False	[]		depression suicidal
perphenazine		True	1.77127	Not found	False	[]		major depression
perphenazine		True	3.77561	Not found	False	[]		negative thoughts
perphenazine		True	1.04219	Not found	False	[]		delusion
perphenazine		True	1.38235	Not found	False	[]		somatic delusion
perphenazine		True	1.133524	Not found	False	[]		hallucination, auditory
perphenazine		True	1.354201	Not found	False	[]		hallucination, visual
perphenazine		True	2.1790000000000003	Not found	False	[]		compulsive shopping
perphenazine		True	8.58609	Not found	False	[]		intermittent explosive disorder
perphenazine		True	1.0437500000000002	Not found	False	[]		bipolar i disorder
perphenazine		True	1.102592	Not found	False	[]		mania
perphenazine		True	2.1790000000000003	Not found	False	[]		blunted affect
perphenazine		True	2.6673090000000004	Not found	False	[]		dysphoria
perphenazine		True	2.1790000000000003	Not found	False	[]		frustration tolerance decreased
perphenazine		True	1.613814	Not found	False	[]		apathy
perphenazine		True	8.58609	Not found	False	[]		laziness
perphenazine		True	18.77561	Not found	False	[]		asocial behaviour
perphenazine		True	1.465919	Not found	False	[]		paranoia
perphenazine		True	1.670228	Not found	False	[]		social avoidant behaviour
perphenazine		True	1.38235	Not found	False	[]		borderline personality disorder
perphenazine		True	8.58609	Not found	False	[]		histrionic personality disorder
perphenazine		True	8.58609	Not found	False	[]		narcissistic personality disorder
perphenazine		True	2.51736	Not found	False	[]		choking sensation
perphenazine		True	1.555923	Not found	False	[]		hyperventilation
perphenazine		True	2.51736	Not found	False	[]		impaired self-care
perphenazine		True	1.379488	Not found	False	[]		mental status changes
perphenazine		True	4.453063	Not found	False	[]		enuresis
perphenazine		True	1.4127999999999998	Not found	False	[]		drug dependence
perphenazine		True	4.293502	Not found	False	[]		nicotine dependence
perphenazine		True	2.1790000000000003	Not found	False	[]		substance abuse
perphenazine		True	38.88235	Not found	False	[]		tobacco abuse
perphenazine		True	3.517845	Not found	False	[]		schizoaffective disorder
perphenazine		True	8.58609	Not found	False	[]		schizoaffective disorder depressive type
perphenazine		True	4.006888	Not found	False	[]		libido decreased
perphenazine		True	1.224647	Not found	False	[]		completed suicide
perphenazine		True	1.285916	Not found	False	[]		intentional self-injury
perphenazine		True	1.246531	Not found	False	[]		suicidal behaviour
perphenazine		True	3.77561	Not found	False	[]		cystitis haemorrhagic
perphenazine		True	3.320733	Not found	False	[]		tubulointerstitial nephritis
perphenazine		True	2.51736	Not found	False	[]		nephropathy
perphenazine		True	1.246531	Not found	False	[]		anuria
perphenazine		True	1.2287910000000002	Not found	False	[]		acute kidney injury
perphenazine		True	8.58609	Not found	False	[]		renal infarct
perphenazine		True	3.77561	Not found	False	[]		urethral stenosis
perphenazine		True	1.395207	Not found	False	[]		pollakiuria
perphenazine		True	2.51736	Not found	False	[]		urinary hesitation
perphenazine		True	1.771838	Not found	False	[]		haematuria
perphenazine		True	2.1790000000000003	Not found	False	[]		ketonuria
perphenazine		True	1.507327	Not found	False	[]		proteinuria
perphenazine		True	28.84567	Not found	False	[]		pyuria
perphenazine		True	9.293502	Not found	False	[]		nocturia
perphenazine		True	3.163854	Not found	False	[]		renal colic
perphenazine		True	2.055893	Not found	False	[]		renal pain
perphenazine		True	1.036148	Not found	False	[]		nephrolithiasis
perphenazine		True	8.58609	Not found	False	[]		breast calcifications
perphenazine		True	8.58609	Not found	False	[]		breast discomfort
perphenazine		True	2.076592	Not found	False	[]		breast pain
perphenazine		True	1.38235	Not found	False	[]		cervical dysplasia
perphenazine		True	8.58609	Not found	False	[]		balanoposthitis
perphenazine		True	1.38235	Not found	False	[]		atrophic vulvovaginitis
perphenazine		True	1.555923	Not found	False	[]		menorrhagia
perphenazine		True	8.58609	Not found	False	[]		penile discharge
perphenazine		True	3.77561	Not found	False	[]		ejaculation failure
perphenazine		True	4.867064	Not found	False	[]		priapism
perphenazine		True	8.58609	Not found	False	[]		vaginal prolapse
perphenazine		True	8.58609	Not found	False	[]		endometrial disorder
perphenazine		True	8.58609	Not found	False	[]		vaginal disorder
perphenazine		True	4.134471	Not found	False	[]		vaginal discharge
perphenazine		True	3.77561	Not found	False	[]		bronchial hyperreactivity
perphenazine		True	1.38235	Not found	False	[]		bronchitis chronic
perphenazine		True	1.188908	Not found	False	[]		chronic obstructive pulmonary disease
perphenazine		True	3.77561	Not found	False	[]		pulmonary granuloma
perphenazine		True	1.062283	Not found	False	[]		emphysema
perphenazine		True	5.270292	Not found	False	[]		lung consolidation
perphenazine		True	8.58609	Not found	False	[]		pulmonary alveolar haemorrhage
perphenazine		True	1.946341	Not found	False	[]		acute respiratory distress syndrome
perphenazine		True	1.091783	Not found	False	[]		pleural effusion
perphenazine		True	3.77561	Not found	False	[]		pulmonary arterial hypertension
perphenazine		True	4.134471	Not found	False	[]		pulmonary infarction
perphenazine		True	8.58609	Not found	False	[]		mouth breathing
perphenazine		True	5.75427	Not found	False	[]		sputum discoloured
perphenazine		True	2.290952	Not found	False	[]		acute respiratory failure
perphenazine		True	9.18403	Not found	False	[]		suffocation feeling
perphenazine		True	1.644804	Not found	False	[]		aspiration
perphenazine		True	1.1009129999999998	Not found	False	[]		lung disorder
perphenazine		True	2.055893	Not found	False	[]		respiratory tract congestion
perphenazine		True	1.507327	Not found	False	[]		rhinorrhoea
perphenazine		True	8.58609	Not found	False	[]		vocal cord disorder
perphenazine		True	8.58609	Not found	False	[]		nasal septum deviation
perphenazine		True	1.38235	Not found	False	[]		hyperkeratosis
perphenazine		True	1.131862	Not found	False	[]		dry skin
perphenazine		True	1.555923	Not found	False	[]		skin disorder
perphenazine		True	8.58609	Not found	False	[]		skin fibrosis
perphenazine		True	1.38235	Not found	False	[]		skin warm
perphenazine		True	2.1790000000000003	Not found	False	[]		skin mass
perphenazine		True	2.1790000000000003	Not found	False	[]		skin erosion
perphenazine		True	1.507327	Not found	False	[]		acne
perphenazine		True	1.6926740000000002	Not found	False	[]		alopecia
perphenazine		True	18.77561	Not found	False	[]		hypertrichosis
perphenazine		True	1.38235	Not found	False	[]		nail discolouration
perphenazine		True	3.163854	Not found	False	[]		nail disorder
perphenazine		True	9.18403	Not found	False	[]		hair growth abnormal
perphenazine		True	3.163854	Not found	False	[]		skin haemorrhage
perphenazine		True	3.77561	Not found	False	[]		vasodilatation
perphenazine		True	8.58609	Not found	False	[]		aortic dissection
perphenazine		True	3.596268	Not found	False	[]		ischaemia
perphenazine		True	8.58609	Not found	False	[]		venous occlusion
perphenazine		True	1.38235	Not found	False	[]		intermittent claudication
perphenazine		True	3.77561	Not found	False	[]		labile blood pressure
perphenazine		True	2.1790000000000003	Not found	False	[]		thrombophlebitis
perphenazine		True	3.77561	Not found	False	[]		venous thrombosis limb
perphenazine		True	8.58609	Not found	False	[]		vascular calcification
perphenazine		True	2.51736	Not found	False	[]		drug-induced liver injury
perphenazine		True	2.1790000000000003	Not found	False	[]		papule
perphenazine		True	8.58609	Not found	False	[]		exostosis of jaw
perphenazine		True	2.1790000000000003	Not found	False	[]		plasma cell myeloma
perphenazine		True	1.38235	Not found	False	[]		clostridium difficile infection
perphenazine		True	8.58609	Not found	False	[]		bone cancer
perphenazine		True	1.38235	Not found	False	[]		product use issue
rosuvastatin		True	1.183643	Not found	False	[]		anaemia vitamin b12 deficiency
rosuvastatin		True	1.2513489999999998	Not found	False	[]		pernicious anaemia
rosuvastatin		True	2.075945	Not found	False	[]		conjunctival pallor
rosuvastatin		True	1.944489	Not found	False	[]		febrile bone marrow aplasia
rosuvastatin		True	1.38197	Not found	False	[]		myeloid maturation arrest
rosuvastatin		True	2.17864	Not found	False	[]		factor vii deficiency
rosuvastatin		True	1.38197	Not found	False	[]		factor viii deficiency
rosuvastatin		True	3.77526	Not found	False	[]		hypoglobulinaemia
rosuvastatin		True	2.341733	Not found	False	[]		mastocytosis
rosuvastatin		True	1.0615	Not found	False	[]		transfusion reaction
rosuvastatin		True	8.58579	Not found	False	[]		benign spleen tumour
rosuvastatin		True	1.38197	Not found	False	[]		malignant histiocytosis
rosuvastatin		True	1.452294	Not found	False	[]		myeloproliferative neoplasm
rosuvastatin		True	8.58579	Not found	False	[]		isoimmune haemolytic disease
rosuvastatin		True	1.11972	Not found	False	[]		leukaemia
rosuvastatin		True	8.58579	Not found	False	[]		central nervous system leukaemia
rosuvastatin		True	1.38197	Not found	False	[]		acute monocytic leukaemia
rosuvastatin		True	1.373046	Not found	False	[]		chronic lymphocytic leukaemia
rosuvastatin		True	1.124804	Not found	False	[]		chronic myeloid leukaemia
rosuvastatin		True	6.736249	Not found	False	[]		refractory cytopenia with unilineage dysplasia
rosuvastatin		True	1.268977	Not found	False	[]		b-cell lymphoma
rosuvastatin		True	9.000009	Not found	False	[]		b-cell lymphoma stage iv
rosuvastatin		True	2.17864	Not found	False	[]		b-cell small lymphocytic lymphoma
rosuvastatin		True	8.58579	Not found	False	[]		primary mediastinal large b-cell lymphoma
rosuvastatin		True	3.77526	Not found	False	[]		splenic marginal zone lymphoma
rosuvastatin		True	1.248044	Not found	False	[]		cutaneous t-cell lymphoma
rosuvastatin		True	4.133985	Not found	False	[]		non-hodgkin's lymphoma stage iii
rosuvastatin		True	3.77526	Not found	False	[]		non-hodgkin's lymphoma stage iv
rosuvastatin		True	1.440496	Not found	False	[]		plasma cell leukaemia
rosuvastatin		True	4.098636	Not found	False	[]		hypergammaglobulinaemia benign monoclonal
rosuvastatin		True	1.459874	Not found	False	[]		immune thrombocytopenic purpura
rosuvastatin		True	1.049486	Not found	False	[]		pickwickian syndrome
rosuvastatin		True	1.477606	Not found	False	[]		macrocytosis
rosuvastatin		True	1.854517	Not found	False	[]		microcytosis
rosuvastatin		True	3.163351	Not found	False	[]		reticulocytosis
rosuvastatin		True	1.321923	Not found	False	[]		hilar lymphadenopathy
rosuvastatin		True	4.133985	Not found	False	[]		lymphorrhoea
rosuvastatin		True	4.133985	Not found	False	[]		paratracheal lymphadenopathy
rosuvastatin		True	3.595658	Not found	False	[]		splenic embolism
rosuvastatin		True	1.669466	Not found	False	[]		splenic granuloma
rosuvastatin		True	1.440496	Not found	False	[]		splenic injury
rosuvastatin		True	3.77526	Not found	False	[]		splenic necrosis
rosuvastatin		True	1.087222	Not found	False	[]		splenic rupture
rosuvastatin		True	2.17864	Not found	False	[]		thymus enlargement
rosuvastatin		True	3.77526	Not found	False	[]		bronchopulmonary aspergillosis allergic
rosuvastatin		True	4.133985	Not found	False	[]		eosinophilic cellulitis
rosuvastatin		True	1.854517	Not found	False	[]		eosinophilic pneumonia chronic
rosuvastatin		True	1.284812	Not found	False	[]		lymphocytic infiltration
rosuvastatin		True	1.081634	Not found	False	[]		monocytosis
rosuvastatin		True	2.534545	Not found	False	[]		plasmacytosis
rosuvastatin		True	2.075945	Not found	False	[]		bundle branch block bilateral
rosuvastatin		True	2.055368	Not found	False	[]		agonal rhythm
rosuvastatin		True	1.362665	Not found	False	[]		cardiac flutter
rosuvastatin		True	8.58579	Not found	False	[]		heart alternation
rosuvastatin		True	1.542995	Not found	False	[]		nodal arrhythmia
rosuvastatin		True	1.544988	Not found	False	[]		cardiac fibrillation
rosuvastatin		True	2.103955	Not found	False	[]		ventricular flutter
rosuvastatin		True	1.5247777999999998	Not found	False	[]		cardiac disorder
rosuvastatin		True	1.38197	Not found	False	[]		cardiac function disturbance postoperative
rosuvastatin		True	3.052501	Not found	False	[]		cardiac perforation
rosuvastatin		True	1.130987	Not found	False	[]		cardiac infection
rosuvastatin		True	1.542044	Not found	False	[]		cardiac discomfort
rosuvastatin		True	1.667191	Not found	False	[]		clubbing
rosuvastatin		True	1.709442	Not found	False	[]		laryngeal dyspnoea
rosuvastatin		True	1.088199	Not found	False	[]		orthopnoea
rosuvastatin		True	4.133985	Not found	False	[]		cardiac neoplasm unspecified
rosuvastatin		True	1.38197	Not found	False	[]		metastases to heart
rosuvastatin		True	1.024714	Not found	False	[]		aortic valve disease
rosuvastatin		True	1.836447	Not found	False	[]		heart valve incompetence
rosuvastatin		True	4.452294	Not found	False	[]		heart valve stenosis
rosuvastatin		True	1.309698	Not found	False	[]		mitral valve disease
rosuvastatin		True	3.77526	Not found	False	[]		congenital pulmonary valve disorder
rosuvastatin		True	28.84531	Not found	False	[]		pulmonary valve disease
rosuvastatin		True	1.03527	Not found	False	[]		tricuspid valve disease
rosuvastatin		True	3.07301	Not found	False	[]		left ventricle outflow tract obstruction
rosuvastatin		True	5.753809	Not found	False	[]		vacterl syndrome
rosuvastatin		True	1.241453	Not found	False	[]		arteriosclerosis coronary artery
rosuvastatin		True	2.17864	Not found	False	[]		arteritis coronary
rosuvastatin		True	1.130987	Not found	False	[]		coronary artery insufficiency
rosuvastatin		True	2.6400778000000003	Not found	False	[]		coronary artery occlusion
rosuvastatin		True	2.055368	Not found	False	[]		coronary artery perforation
rosuvastatin		True	1.533444	Not found	False	[]		coronary artery restenosis
rosuvastatin		True	1.01673	Not found	False	[]		coronary artery stenosis
rosuvastatin		True	1.904096	Not found	False	[]		vascular stent stenosis
rosuvastatin		True	1.2473404	Not found	False	[]		angina pectoris
rosuvastatin		True	1.122038	Not found	False	[]		angina unstable
rosuvastatin		True	1.0205984	Not found	False	[]		chest discomfort
rosuvastatin		True	1.1059896	Found	False	[]	chest pain	chest pain
rosuvastatin		True	1.3191526	Not found	False	[]		myocardial ischaemia
rosuvastatin		True	1.38197	Not found	False	[]		postinfarction angina
rosuvastatin		True	1.22029	Not found	False	[]		prinzmetal angina
rosuvastatin		True	1.38197	Not found	False	[]		acute endocarditis
rosuvastatin		True	1.03527	Not found	False	[]		endocarditis bacterial
rosuvastatin		True	1.001391	Not found	False	[]		endocarditis staphylococcal
rosuvastatin		True	2.000018	Not found	False	[]		hepatojugular reflux
rosuvastatin		True	1.1135453	Not found	False	[]		oedema peripheral
rosuvastatin		True	8.58579	Not found	False	[]		transfusion-related circulatory overload
rosuvastatin		True	1.440496	Not found	False	[]		cardiorenal syndrome
rosuvastatin		True	2.3706780000000003	Not found	False	[]		cardiomyopathy
rosuvastatin		True	9.000009	Not found	False	[]		cytotoxic cardiomyopathy
rosuvastatin		True	8.58579	Not found	False	[]		hypertrophic cardiomyopathy
rosuvastatin		True	8.58579	Not found	False	[]		non-obstructive cardiomyopathy
rosuvastatin		True	2.17864	Not found	False	[]		acquired cardiac septal defect
rosuvastatin		True	2.290209	Not found	False	[]		cardiac amyloidosis
rosuvastatin		True	2.383431	Not found	False	[]		cardiac aneurysm
rosuvastatin		True	1.440496	Not found	False	[]		myocardial calcification
rosuvastatin		True	1.19741	Not found	False	[]		right ventricular dysfunction
rosuvastatin		True	1.367559	Not found	False	[]		ventricular dyskinesia
rosuvastatin		True	1.38197	Not found	False	[]		ventricular hyperkinesia
rosuvastatin		True	1.049486	Not found	False	[]		viral pericarditis
rosuvastatin		True	1.440496	Not found	False	[]		postpericardiotomy syndrome
rosuvastatin		True	1.38197	Not found	False	[]		pericardial effusion malignant
rosuvastatin		True	1.049486	Not found	False	[]		cardiac ventricular thrombosis
rosuvastatin		True	8.58579	Not found	False	[]		hyperdynamic left ventricle
rosuvastatin		True	8.58579	Not found	False	[]		cerebrovascular arteriovenous malformation
rosuvastatin		True	1.19741	Not found	False	[]		gastrointestinal vascular malformation haemorrhagic
rosuvastatin		True	2.055368	Not found	False	[]		gene mutation
rosuvastatin		True	1.1160580000000002	Not found	False	[]		aplasia
rosuvastatin		True	2.505164	Not found	False	[]		mitochondrial myopathy
rosuvastatin		True	1.001391	Not found	False	[]		corneal dystrophy
rosuvastatin		True	2.17864	Not found	False	[]		optic nerve hypoplasia
rosuvastatin		True	2.341733	Not found	False	[]		gastrointestinal disorder congenital
rosuvastatin		True	8.58579	Not found	False	[]		homocystinuria
rosuvastatin		True	3.77526	Not found	False	[]		dubin-johnson syndrome
rosuvastatin		True	3.77526	Not found	False	[]		glycogen storage disease type v
rosuvastatin		True	2.762741	Not found	False	[]		type v hyperlipidaemia
rosuvastatin		True	3.77526	Not found	False	[]		trimethylaminuria
rosuvastatin		True	1.38197	Not found	False	[]		ehlers-danlos syndrome
rosuvastatin		True	8.58579	Not found	False	[]		branchial cyst
rosuvastatin		True	3.77526	Not found	False	[]		foramen magnum stenosis
rosuvastatin		True	1.5066650000000004	Not found	False	[]		caudal regression syndrome
rosuvastatin		True	2.516844	Not found	False	[]		hemivertebra
rosuvastatin		True	2.861945	Not found	False	[]		spine malformation
rosuvastatin		True	11.829193	Not found	False	[]		rib hypoplasia
rosuvastatin		True	3.47407	Not found	False	[]		congenital musculoskeletal anomaly
rosuvastatin		True	1.102666	Not found	False	[]		osteogenesis imperfecta
rosuvastatin		True	1.839614	Not found	False	[]		muscular dystrophy
rosuvastatin		True	3.77526	Not found	False	[]		meningocele
rosuvastatin		True	2.17864	Not found	False	[]		primary cerebellar degeneration
rosuvastatin		True	6.736249	Not found	False	[]		congenital brain damage
rosuvastatin		True	1.440496	Not found	False	[]		hereditary motor and sensory neuropathy
rosuvastatin		True	2.341733	Not found	False	[]		bladder agenesis
rosuvastatin		True	2.043584	Not found	False	[]		fanconi syndrome
rosuvastatin		True	3.77526	Not found	False	[]		liddle's syndrome
rosuvastatin		True	3.595658	Not found	False	[]		cloacal exstrophy
rosuvastatin		True	2.075945	Not found	False	[]		genitalia external ambiguous
rosuvastatin		True	2.17864	Not found	False	[]		cholesteatoma
rosuvastatin		True	1.131934	Not found	False	[]		ear congestion
rosuvastatin		True	1.101979	Not found	False	[]		ear discomfort
rosuvastatin		True	1.38197	Not found	False	[]		ear infection viral
rosuvastatin		True	2.055368	Not found	False	[]		ear neoplasm
rosuvastatin		True	9.000009	Not found	False	[]		external ear disorder
rosuvastatin		True	1.709442	Not found	False	[]		herpes zoster oticus
rosuvastatin		True	1.028983	Not found	False	[]		otitis externa
rosuvastatin		True	2.17864	Not found	False	[]		deafness permanent
rosuvastatin		True	1.107537	Not found	False	[]		hypoacusis
rosuvastatin		True	5.753809	Not found	False	[]		neurosensory hypoacusis
rosuvastatin		True	1.022184	Not found	False	[]		labyrinthitis
rosuvastatin		True	1.38197	Not found	False	[]		vertigo labyrinthine
rosuvastatin		True	8.58579	Not found	False	[]		vestibular nystagmus
rosuvastatin		True	1.6204930000000002	Not found	False	[]		vestibular neuronitis
rosuvastatin		True	1.225415	Not found	False	[]		eustachian tube disorder
rosuvastatin		True	2.17864	Not found	False	[]		tympanic membrane hyperaemia
rosuvastatin		True	2.17864	Not found	False	[]		tympanic membrane scarring
rosuvastatin		True	2.505164	Not found	False	[]		hyperadrenalism
rosuvastatin		True	1.475453	Not found	False	[]		adrenal mass
rosuvastatin		True	1.350501	Not found	False	[]		diabetic neuropathy
rosuvastatin		True	5.753809	Not found	False	[]		cataract diabetic
rosuvastatin		True	1.38197	Not found	False	[]		diabetic blindness
rosuvastatin		True	1.359232	Not found	False	[]		diabetic eye disease
rosuvastatin		True	1.373907	Not found	False	[]		diabetic nephropathy
rosuvastatin		True	1.440496	Not found	False	[]		intercapillary glomerulosclerosis
rosuvastatin		True	2.923782	Not found	False	[]		microalbuminuria
rosuvastatin		True	1.693847	Not found	False	[]		androgen deficiency
rosuvastatin		True	3.052501	Not found	False	[]		androgenetic alopecia
rosuvastatin		True	1.248044	Not found	False	[]		hypogonadism
rosuvastatin		True	2.17864	Not found	False	[]		testicular failure
rosuvastatin		True	1.0316561	Not found	False	[]		diabetes mellitus inadequate control
rosuvastatin		True	4.3672554	Not found	False	[]		type 2 diabetes mellitus
rosuvastatin		True	1.76917	Not found	False	[]		glucose tolerance impaired
rosuvastatin		True	2.168472	Not found	False	[]		impaired fasting glucose
rosuvastatin		True	1.38197	Not found	False	[]		impaired insulin secretion
rosuvastatin		True	1.15356	Not found	False	[]		insulin resistance
rosuvastatin		True	3.77526	Not found	False	[]		pituitary infarction
rosuvastatin		True	2.055368	Not found	False	[]		hypercalcaemia of malignancy
rosuvastatin		True	8.58579	Not found	False	[]		carcinoid tumour of the pancreas
rosuvastatin		True	2.17864	Not found	False	[]		endocrine neoplasm
rosuvastatin		True	1.440496	Not found	False	[]		gastrinoma
rosuvastatin		True	1.242522	Not found	False	[]		calcium deficiency
rosuvastatin		True	1.592059	Not found	False	[]		parathyroid disorder
rosuvastatin		True	2.055368	Not found	False	[]		parathyroid tumour
rosuvastatin		True	2.17864	Not found	False	[]		parathyroid tumour malignant
rosuvastatin		True	1.233647	Not found	False	[]		thyroid disorder
rosuvastatin		True	1.1266250000000002	Not found	False	[]		thyroid mass
rosuvastatin		True	3.77526	Not found	False	[]		secondary hyperthyroidism
rosuvastatin		True	5.753809	Not found	False	[]		post procedural hypothyroidism
rosuvastatin		True	3.77526	Not found	False	[]		thyroid atrophy
rosuvastatin		True	2.2722200000000004	Not found	False	[]		benign neoplasm of thyroid gland
rosuvastatin		True	1.177575	Not found	False	[]		thyroid neoplasm
rosuvastatin		True	1.1723222	Not found	False	[]		cataract
rosuvastatin		True	1.225415	Not found	False	[]		cataract cortical
rosuvastatin		True	1.1396730000000002	Not found	False	[]		cataract nuclear
rosuvastatin		True	1.440496	Not found	False	[]		pinguecula
rosuvastatin		True	2.516844	Not found	False	[]		corneal degeneration
rosuvastatin		True	2.516844	Not found	False	[]		xerophthalmia
rosuvastatin		True	18.77526	Not found	False	[]		iris hypopigmentation
rosuvastatin		True	3.77526	Not found	False	[]		eyelid thickening
rosuvastatin		True	1.19741	Not found	False	[]		dacryostenosis acquired
rosuvastatin		True	5.753809	Not found	False	[]		eyelash discolouration
rosuvastatin		True	18.77526	Not found	False	[]		eyelid erosion
rosuvastatin		True	1.0078319999999998	Not found	False	[]		madarosis
rosuvastatin		True	1.511783	Not found	False	[]		dry eye
rosuvastatin		True	1.238409	Not found	False	[]		sjogren's syndrome
rosuvastatin		True	4.133985	Not found	False	[]		disorder of orbit
rosuvastatin		True	1.0198319	Not found	False	[]		eye disorder
rosuvastatin		True	1.218739	Not found	False	[]		eye oedema
rosuvastatin		True	2.516844	Not found	False	[]		metastases to eye
rosuvastatin		True	1.1062189999999998	Not found	False	[]		ocular icterus
rosuvastatin		True	8.58579	Not found	False	[]		ocular surface disease
rosuvastatin		True	1.667191	Not found	False	[]		borderline glaucoma
rosuvastatin		True	1.193482	Not found	False	[]		conjunctivitis allergic
rosuvastatin		True	8.58579	Not found	False	[]		keratitis bacterial
rosuvastatin		True	1.257602	Not found	False	[]		blepharitis
rosuvastatin		True	1.049486	Not found	False	[]		chalazion
rosuvastatin		True	1.38197	Not found	False	[]		eczema eyelids
rosuvastatin		True	1.434773	Not found	False	[]		eyelid irritation
rosuvastatin		True	8.58579	Not found	False	[]		swollen tear duct
rosuvastatin		True	1.3413199999999998	Not found	False	[]		eye infection
rosuvastatin		True	2.341733	Not found	False	[]		eye infection fungal
rosuvastatin		True	3.595658	Not found	False	[]		eye infection staphylococcal
rosuvastatin		True	1.0353499999999998	Not found	False	[]		eye inflammation
rosuvastatin		True	1.1385	Not found	False	[]		herpes ophthalmic
rosuvastatin		True	9.000009	Not found	False	[]		ocular vasculitis
rosuvastatin		True	1.179824	Not found	False	[]		optic neuritis
rosuvastatin		True	2.516844	Not found	False	[]		parophthalmia
rosuvastatin		True	4.006107	Not found	False	[]		episcleritis
rosuvastatin		True	1.430826	Not found	False	[]		scleritis
rosuvastatin		True	8.58579	Not found	False	[]		blindness traumatic
rosuvastatin		True	1.797237	Not found	False	[]		retinal injury
rosuvastatin		True	1.1385	Not found	False	[]		superficial injury of eye
rosuvastatin		True	3.77526	Not found	False	[]		conjunctival cyst
rosuvastatin		True	18.77526	Not found	False	[]		optic nerve neoplasm
rosuvastatin		True	1.709442	Not found	False	[]		malignant neoplasm of eye
rosuvastatin		True	2.17864	Not found	False	[]		malignant neoplasm of eyelid
rosuvastatin		True	3.052501	Not found	False	[]		binocular eye movement disorder
rosuvastatin		True	2.075945	Not found	False	[]		extraocular muscle disorder
rosuvastatin		True	1.7773150000000002	Not found	False	[]		extraocular muscle paresis
rosuvastatin		True	1.440496	Not found	False	[]		iiird nerve paresis
rosuvastatin		True	1.049486	Not found	False	[]		ivth nerve paralysis
rosuvastatin		True	1.38197	Not found	False	[]		vith nerve disorder
rosuvastatin		True	1.321923	Not found	False	[]		vith nerve paralysis
rosuvastatin		True	3.77526	Not found	False	[]		ciliary muscle spasm
rosuvastatin		True	2.17864	Not found	False	[]		hyalosis asteroid
rosuvastatin		True	2.516844	Not found	False	[]		vitreous degeneration
rosuvastatin		True	2.055368	Not found	False	[]		macular scar
rosuvastatin		True	3.77526	Not found	False	[]		polypoidal choroidal vasculopathy
rosuvastatin		True	1.0615	Not found	False	[]		retinal aneurysm
rosuvastatin		True	1.000525	Not found	False	[]		retinal artery occlusion
rosuvastatin		True	2.075945	Not found	False	[]		retinal artery thrombosis
rosuvastatin		True	2.17864	Not found	False	[]		anisometropia
rosuvastatin		True	2.17864	Not found	False	[]		loss of visual contrast sensitivity
rosuvastatin		True	1.709442	Not found	False	[]		uhthoff's phenomenon
rosuvastatin		True	1.551064	Not found	False	[]		ocular hyperaemia
rosuvastatin		True	8.58579	Not found	False	[]		night blindness
rosuvastatin		True	5.753809	Not found	False	[]		hernial eventration
rosuvastatin		True	1.667191	Not found	False	[]		abdominal wall haemorrhage
rosuvastatin		True	1.38197	Not found	False	[]		metastases to abdominal wall
rosuvastatin		True	8.58579	Not found	False	[]		wound evisceration
rosuvastatin		True	1.274639	Not found	False	[]		diaphragmatic hernia
rosuvastatin		True	1.0463183	Not found	False	[]		hiatus hernia
rosuvastatin		True	1.3586589999999998	Not found	False	[]		anal fissure
rosuvastatin		True	5.753809	Not found	False	[]		anal injury
rosuvastatin		True	8.58579	Not found	False	[]		anogenital dysplasia
rosuvastatin		True	3.77526	Not found	False	[]		rectal lesion
rosuvastatin		True	1.181534	Not found	False	[]		rectal prolapse
rosuvastatin		True	1.394108	Not found	False	[]		dyschezia
rosuvastatin		True	1.548298	Not found	False	[]		proctalgia
rosuvastatin		True	1.38197	Not found	False	[]		anal spasm
rosuvastatin		True	8.58579	Not found	False	[]		pelvic floor dyssynergia
rosuvastatin		True	1.709442	Not found	False	[]		benign gastric neoplasm
rosuvastatin		True	1.709442	Not found	False	[]		duodenal polyp
rosuvastatin		True	1.38197	Not found	False	[]		gastric cyst
rosuvastatin		True	1.02039	Not found	False	[]		intestinal polyp
rosuvastatin		True	18.77526	Not found	False	[]		intra-abdominal haemangioma
rosuvastatin		True	1.011345	Not found	False	[]		tooth abscess
rosuvastatin		True	1.38197	Not found	False	[]		tooth malformation
rosuvastatin		True	3.77526	Not found	False	[]		tooth demineralisation
rosuvastatin		True	1.245862	Not found	False	[]		tooth deposit
rosuvastatin		True	12.569549	Not found	False	[]		tooth socket haemorrhage
rosuvastatin		True	8.58579	Not found	False	[]		traumatic occlusion
rosuvastatin		True	1.1580849999999998	Not found	False	[]		toothache
rosuvastatin		True	3.050459	Not found	False	[]		dental plaque
rosuvastatin		True	8.58579	Not found	False	[]		epulis
rosuvastatin		True	1.049486	Not found	False	[]		gingival erosion
rosuvastatin		True	1.339746	Not found	False	[]		gingival recession
rosuvastatin		True	8.58579	Not found	False	[]		gingivitis ulcerative
rosuvastatin		True	1.001391	Not found	False	[]		gingival abscess
rosuvastatin		True	1.301179	Not found	False	[]		gingival pain
rosuvastatin		True	3.77526	Not found	False	[]		pseudodiverticular disease
rosuvastatin		True	1.2217616	Not found	False	[]		diverticulitis
rosuvastatin		True	1.367559	Not found	False	[]		alcoholic pancreatitis
rosuvastatin		True	5.679928	Not found	False	[]		autoimmune pancreatitis
rosuvastatin		True	2.534545	Not found	False	[]		oedematous pancreatitis
rosuvastatin		True	1.049486	Not found	False	[]		pancreatic abscess
rosuvastatin		True	1.2825405	Not found	False	[]		pancreatitis acute
rosuvastatin		True	1.541166	Not found	False	[]		pancreatitis chronic
rosuvastatin		True	1.0263300000000002	Not found	False	[]		pancreatitis haemorrhagic
rosuvastatin		True	1.755179	Not found	False	[]		pancreatitis necrotising
rosuvastatin		True	1.889057	Not found	False	[]		pancreatitis relapsing
rosuvastatin		True	8.58579	Not found	False	[]		pancreatitis viral
rosuvastatin		True	3.060866	Not found	False	[]		pancreatic enlargement
rosuvastatin		True	1.783534	Not found	False	[]		pancreatic mass
rosuvastatin		True	1.0348531	Not found	False	[]		gastric disorder
rosuvastatin		True	2.17864	Not found	False	[]		gastrointestinal procedural complication
rosuvastatin		True	5.269716	Not found	False	[]		intestinal mucosal hypertrophy
rosuvastatin		True	2.689616	Not found	False	[]		protein-losing gastroenteropathy
rosuvastatin		True	1.367559	Not found	False	[]		stomach mass
rosuvastatin		True	18.77526	Not found	False	[]		aortoenteric fistula
rosuvastatin		True	1.161235	Not found	False	[]		barrett's oesophagus
rosuvastatin		True	1.053766	Not found	False	[]		gastric mucosal lesion
rosuvastatin		True	3.77526	Not found	False	[]		gastrointestinal dysplasia
rosuvastatin		True	4.292906	Not found	False	[]		gastrointestinal tract mucosal discolouration
rosuvastatin		True	1.452294	Not found	False	[]		gastrooesophageal sphincter insufficiency
rosuvastatin		True	1.050422	Not found	False	[]		intestinal haemorrhage
rosuvastatin		True	1.38197	Not found	False	[]		cytomegalovirus duodenitis
rosuvastatin		True	2.17864	Not found	False	[]		gastritis viral
rosuvastatin		True	1.22015	Not found	False	[]		gastroenteritis viral
rosuvastatin		True	1.1266250000000002	Not found	False	[]		gastrointestinal bacterial infection
rosuvastatin		True	4.133985	Not found	False	[]		viral diarrhoea
rosuvastatin		True	1.38197	Not found	False	[]		amoebiasis
rosuvastatin		True	9.000009	Not found	False	[]		appendiceal abscess
rosuvastatin		True	1.001686	Not found	False	[]		appendicitis
rosuvastatin		True	1.039952	Not found	False	[]		peritonitis bacterial
rosuvastatin		True	4.133985	Not found	False	[]		gastritis haemorrhagic
rosuvastatin		True	2.126919	Not found	False	[]		reflux gastritis
rosuvastatin		True	5.753809	Not found	False	[]		lupus enteritis
rosuvastatin		True	3.163351	Not found	False	[]		duodenogastric reflux
rosuvastatin		True	9.000009	Not found	False	[]		gastric atony
rosuvastatin		True	2.516844	Not found	False	[]		gastric hypomotility
rosuvastatin		True	1.1111401	Not found	False	[]		gastrooesophageal reflux disease
rosuvastatin		True	1.225415	Not found	False	[]		post procedural constipation
rosuvastatin		True	2.007772	Not found	False	[]		bowel movement irregularity
rosuvastatin		True	2.544416	Not found	False	[]		change of bowel habit
rosuvastatin		True	1.1199210000000002	Not found	False	[]		frequent bowel movements
rosuvastatin		True	8.58579	Not found	False	[]		gastric hypermotility
rosuvastatin		True	8.58579	Not found	False	[]		ileus spastic
rosuvastatin		True	1.378051	Not found	False	[]		mucous stools
rosuvastatin		True	1.1542184	Not found	False	[]		abdominal distension
rosuvastatin		True	1.0268844	Not found	False	[]		abdominal pain upper
rosuvastatin		True	1.03034	Not found	False	[]		oesophageal pain
rosuvastatin		True	1.1137851	Not found	False	[]		abdominal discomfort
rosuvastatin		True	1.709442	Not found	False	[]		breath odour
rosuvastatin		True	8.58579	Not found	False	[]		malignant dysphagia
rosuvastatin		True	1.183447	Not found	False	[]		appendicitis perforated
rosuvastatin		True	3.77526	Not found	False	[]		gastrointestinal gangrene
rosuvastatin		True	1.114255	Not found	False	[]		coeliac disease
rosuvastatin		True	1.000525	Not found	False	[]		lactose intolerance
rosuvastatin		True	2.17864	Not found	False	[]		duodenal neoplasm
rosuvastatin		True	1.38197	Not found	False	[]		rectal cancer stage iii
rosuvastatin		True	1.036317	Not found	False	[]		colon cancer
rosuvastatin		True	3.77526	Not found	False	[]		colon cancer stage 0
rosuvastatin		True	2.516844	Not found	False	[]		colon cancer stage i
rosuvastatin		True	3.595658	Not found	False	[]		colon cancer stage iii
rosuvastatin		True	1.1396730000000002	Not found	False	[]		colorectal cancer
rosuvastatin		True	1.100988	Not found	False	[]		gastrointestinal carcinoma
rosuvastatin		True	3.77526	Not found	False	[]		oropharyngeal cancer
rosuvastatin		True	18.77526	Not found	False	[]		lip neoplasm
rosuvastatin		True	8.58579	Not found	False	[]		pancreatic carcinoma
rosuvastatin		True	2.516844	Not found	False	[]		pancreatic carcinoma stage iv
rosuvastatin		True	1.863234	Not found	False	[]		pancreatic neoplasm
rosuvastatin		True	1.709442	Not found	False	[]		oral dysaesthesia
rosuvastatin		True	8.58579	Not found	False	[]		pigmentation lip
rosuvastatin		True	1.824446	Not found	False	[]		lip haemorrhage
rosuvastatin		True	3.77526	Not found	False	[]		ludwig angina
rosuvastatin		True	1.274639	Not found	False	[]		gingival blister
rosuvastatin		True	1.367559	Not found	False	[]		oral discharge
rosuvastatin		True	1.42402	Not found	False	[]		oropharyngeal blistering
rosuvastatin		True	1.030975	Not found	False	[]		oropharyngeal discomfort
rosuvastatin		True	1.216485	Not found	False	[]		oedema mouth
rosuvastatin		True	3.1895	Not found	False	[]		retroperitoneal fibrosis
rosuvastatin		True	2.17864	Not found	False	[]		bloody peritoneal effluent
rosuvastatin		True	1.0169374	Not found	False	[]		dry mouth
rosuvastatin		True	1.156784	Not found	False	[]		dry throat
rosuvastatin		True	3.77526	Not found	False	[]		noninfective sialoadenitis
rosuvastatin		True	8.58579	Not found	False	[]		salivary gland atrophy
rosuvastatin		True	1.028983	Not found	False	[]		hypogeusia
rosuvastatin		True	1.023906	Not found	False	[]		glossitis
rosuvastatin		True	5.753809	Not found	False	[]		tongue atrophy
rosuvastatin		True	3.77526	Not found	False	[]		tongue pigmentation
rosuvastatin		True	4.292906	Not found	False	[]		anal pruritus
rosuvastatin		True	1.669466	Not found	False	[]		anorectal discomfort
rosuvastatin		True	2.17864	Not found	False	[]		female genital tract fistula
rosuvastatin		True	2.17864	Not found	False	[]		helicobacter gastritis
rosuvastatin		True	1.38197	Not found	False	[]		gastrointestinal hypomotility
rosuvastatin		True	2.17864	Not found	False	[]		gastrointestinal hypermotility
rosuvastatin		True	3.77526	Not found	False	[]		large intestine perforation
rosuvastatin		True	3.77526	Not found	False	[]		mouth haemorrhage
rosuvastatin		True	1.797237	Not found	False	[]		vessel puncture site haematoma
rosuvastatin		True	9.000009	Not found	False	[]		application site eczema
rosuvastatin		True	9.000009	Not found	False	[]		application site induration
rosuvastatin		True	1.181534	Not found	False	[]		instillation site pain
rosuvastatin		True	8.58579	Not found	False	[]		implant site fibrosis
rosuvastatin		True	3.77526	Not found	False	[]		infusion site scab
rosuvastatin		True	1.38197	Not found	False	[]		infusion site thrombosis
rosuvastatin		True	2.17864	Not found	False	[]		injection site calcification
rosuvastatin		True	1.38197	Not found	False	[]		injection site dermatitis
rosuvastatin		True	2.055368	Not found	False	[]		injection site exfoliation
rosuvastatin		True	2.505164	Not found	False	[]		injection site hypersensitivity
rosuvastatin		True	9.000009	Not found	False	[]		injection site hypertrophy
rosuvastatin		True	1.609087	Not found	False	[]		injection site inflammation
rosuvastatin		True	8.58579	Not found	False	[]		injection site joint pain
rosuvastatin		True	1.38197	Not found	False	[]		injection site nerve damage
rosuvastatin		True	1.0484140000000002	Not found	False	[]		injection site nodule
rosuvastatin		True	1.709442	Not found	False	[]		injection site streaking
rosuvastatin		True	1.047773	Not found	False	[]		injection site warmth
rosuvastatin		True	1.03527	Not found	False	[]		post procedural fever
rosuvastatin		True	3.77526	Not found	False	[]		electrocution
rosuvastatin		True	1.2243161	Found	False	[]	tiredness	fatigue
rosuvastatin		True	1.3246636	Not found	False	[]		malaise
rosuvastatin		True	1.2464425	Not found	False	[]		feeling hot
rosuvastatin		True	1.388467	Not found	False	[]		gait inability
rosuvastatin		True	1.612725	Not found	False	[]		cerebellar ataxia
rosuvastatin		True	1.9544483	Not found	False	[]		gait disturbance
rosuvastatin		True	3.163351	Not found	False	[]		gait spastic
rosuvastatin		True	1.14885	Not found	False	[]		loss of control of legs
rosuvastatin		True	1.668688	Not found	False	[]		apparent death
rosuvastatin		True	2.4324510000000004	Not found	False	[]		dyshidrotic eczema
rosuvastatin		True	2.01793	Not found	False	[]		exercise tolerance decreased
rosuvastatin		True	1.3509589	Not found	False	[]		flushing
rosuvastatin		True	1.0831542	Not found	False	[]		hot flush
rosuvastatin		True	1.8563308	Not found	False	[]		ill-defined disorder
rosuvastatin		True	1.3870908	Found	False	[]	flu-like symptoms	influenza like illness
rosuvastatin		True	1.1385	Not found	False	[]		local reaction
rosuvastatin		True	6.021186999999999	Not found	False	[]		lithiasis
rosuvastatin		True	1.4228607	Not found	False	[]		mobility decreased
rosuvastatin		True	1.371264	Not found	False	[]		night sweats
rosuvastatin		True	1.471993	Not found	False	[]		pre-existing condition improved
rosuvastatin		True	1.001391	Not found	False	[]		pseudocyst
rosuvastatin		True	2.055368	Not found	False	[]		symptom masked
rosuvastatin		True	1.198267	Not found	False	[]		yellow skin
rosuvastatin		True	1.441176	Not found	False	[]		hernia
rosuvastatin		True	3.163351	Not found	False	[]		papillitis
rosuvastatin		True	2.17864	Not found	False	[]		pseudopolyp
rosuvastatin		True	2.516844	Not found	False	[]		serositis
rosuvastatin		True	1.33525	Not found	False	[]		polyp
rosuvastatin		True	1.555157	Not found	False	[]		allergic oedema
rosuvastatin		True	1.0155070000000002	Not found	False	[]		generalised oedema
rosuvastatin		True	2.17864	Not found	False	[]		heat oedema
rosuvastatin		True	4.133985	Not found	False	[]		oedema due to hepatic disease
rosuvastatin		True	1.841836	Not found	False	[]		discomfort
rosuvastatin		True	1.024869	Not found	False	[]		flank pain
rosuvastatin		True	1.072721	Not found	False	[]		non-cardiac chest pain
rosuvastatin		True	3.84353	Not found	False	[]		post-traumatic pain
rosuvastatin		True	28.84531	Not found	False	[]		pseudoangina
rosuvastatin		True	1.5514359999999998	Found	False	[]	tenderness	tenderness
rosuvastatin		True	1.130987	Not found	False	[]		delirium tremens
rosuvastatin		True	1.072653	Not found	False	[]		mass
rosuvastatin		True	1.053986	Not found	False	[]		nodule
rosuvastatin		True	2.17864	Not found	False	[]		necrobiosis
rosuvastatin		True	1.161343	Not found	False	[]		calcinosis
rosuvastatin		True	1.084248	Not found	False	[]		dysplasia
rosuvastatin		True	2.17864	Not found	False	[]		inflammation
rosuvastatin		True	1.0615	Not found	False	[]		cholangitis sclerosing
rosuvastatin		True	1.369715	Not found	False	[]		bile duct obstruction
rosuvastatin		True	1.181312	Not found	False	[]		cholecystitis
rosuvastatin		True	2.17864	Not found	False	[]		cholelithiasis obstructive
rosuvastatin		True	1.183643	Not found	False	[]		gallbladder polyp
rosuvastatin		True	1.0288541999999998	Not found	False	[]		cholestasis
rosuvastatin		True	9.000009	Not found	False	[]		biliary polyp
rosuvastatin		True	2.2766837	Not found	False	[]		liver injury
rosuvastatin		True	1.0610709	Not found	False	[]		hepatic function abnormal
rosuvastatin		True	1.002185	Not found	False	[]		hypertransaminasaemia
rosuvastatin		True	1.049486	Not found	False	[]		cryptogenic cirrhosis
rosuvastatin		True	1.274639	Not found	False	[]		nodular regenerative hyperplasia
rosuvastatin		True	1.090535	Not found	False	[]		liver abscess
rosuvastatin		True	3.319932	Not found	False	[]		hepatic haematoma
rosuvastatin		True	1.130987	Not found	False	[]		hepatitis a
rosuvastatin		True	1.555157	Not found	False	[]		hepatitis e
rosuvastatin		True	1.1266250000000002	Not found	False	[]		hepatitis viral
rosuvastatin		True	2.17864	Not found	False	[]		herpes simplex hepatitis
rosuvastatin		True	2.188981	Not found	False	[]		hepatic pain
rosuvastatin		True	2.000018	Not found	False	[]		liver tenderness
rosuvastatin		True	3.77526	Not found	False	[]		perihepatic discomfort
rosuvastatin		True	1.1802675	Not found	False	[]		hepatic steatosis
rosuvastatin		True	1.434773	Not found	False	[]		hepatitis alcoholic
rosuvastatin		True	1.5066650000000004	Not found	False	[]		hepatic adenoma
rosuvastatin		True	9.000009	Not found	False	[]		gallbladder cancer metastatic
rosuvastatin		True	13.414475	Not found	False	[]		hepatic cancer stage iv
rosuvastatin		True	1.3032050000000002	Not found	False	[]		hepatic cancer
rosuvastatin		True	8.58579	Not found	False	[]		hepatobiliary cancer
rosuvastatin		True	1.049486	Not found	False	[]		malignant neoplasm of ampulla of vater
rosuvastatin		True	2.17864	Not found	False	[]		granulomatous liver disease
rosuvastatin		True	2.755995	Not found	False	[]		allergic cough
rosuvastatin		True	2.516844	Not found	False	[]		allergy to arthropod bite
rosuvastatin		True	2.17864	Not found	False	[]		erythema induratum
rosuvastatin		True	2.619278	Not found	False	[]		multiple allergies
rosuvastatin		True	4.915832	Not found	False	[]		mycotic allergy
rosuvastatin		True	4.8955530000000005	Not found	False	[]		pruritus allergic
rosuvastatin		True	1.001978	Not found	False	[]		skin reaction
rosuvastatin		True	1.537349	Not found	False	[]		seasonal allergy
rosuvastatin		True	1.38197	Not found	False	[]		haemorrhagic urticaria
rosuvastatin		True	1.797237	Not found	False	[]		urticaria papular
rosuvastatin		True	1.426387	Not found	False	[]		ankylosing spondylitis
rosuvastatin		True	5.753809	Not found	False	[]		lupus pneumonitis
rosuvastatin		True	8.58579	Not found	False	[]		lupus vasculitis
rosuvastatin		True	3.163351	Not found	False	[]		sle arthritis
rosuvastatin		True	1.428804	Not found	False	[]		myasthenia gravis
rosuvastatin		True	2.206095	Not found	False	[]		polymyalgia rheumatica
rosuvastatin		True	1.732181	Not found	False	[]		polymyositis
rosuvastatin		True	1.5571578	Not found	False	[]		rheumatoid arthritis
rosuvastatin		True	2.128973	Not found	False	[]		rheumatoid lung
rosuvastatin		True	1.38197	Not found	False	[]		still's disease
rosuvastatin		True	1.300224	Not found	False	[]		dermatitis herpetiformis
rosuvastatin		True	1.657968	Not found	False	[]		dermatomyositis
rosuvastatin		True	3.163351	Not found	False	[]		allergic respiratory disease
rosuvastatin		True	2.103955	Not found	False	[]		chronic inflammatory demyelinating polyradiculoneuropathy
rosuvastatin		True	3.77526	Not found	False	[]		cytokine storm
rosuvastatin		True	2.17864	Not found	False	[]		multifocal motor neuropathy
rosuvastatin		True	1.225415	Not found	False	[]		heparin-induced thrombocytopenia
rosuvastatin		True	3.163351	Not found	False	[]		pulmonary vasculitis
rosuvastatin		True	8.58579	Not found	False	[]		takayasu's arteritis
rosuvastatin		True	1.116772	Not found	False	[]		temporal arteritis
rosuvastatin		True	9.000009	Not found	False	[]		thromboangiitis obliterans
rosuvastatin		True	3.77526	Not found	False	[]		cystitis bacterial
rosuvastatin		True	8.58579	Not found	False	[]		laryngitis bacterial
rosuvastatin		True	2.075945	Not found	False	[]		morganella infection
rosuvastatin		True	2.17864	Not found	False	[]		pharyngitis bacterial
rosuvastatin		True	3.77526	Not found	False	[]		vulval cellulitis
rosuvastatin		True	3.77526	Not found	False	[]		bordetella infection
rosuvastatin		True	2.17864	Not found	False	[]		borrelia infection
rosuvastatin		True	3.163351	Not found	False	[]		tetanus
rosuvastatin		True	3.77526	Not found	False	[]		enterobacter bacteraemia
rosuvastatin		True	2.17864	Not found	False	[]		prostatitis escherichia coli
rosuvastatin		True	8.58579	Not found	False	[]		haemophilus sepsis
rosuvastatin		True	2.055368	Not found	False	[]		klebsiella bacteraemia
rosuvastatin		True	18.77526	Not found	False	[]		gonorrhoea
rosuvastatin		True	8.58579	Not found	False	[]		neisseria infection
rosuvastatin		True	1.049486	Not found	False	[]		wound infection pseudomonas
rosuvastatin		True	3.84353	Not found	False	[]		salmonella sepsis
rosuvastatin		True	1.0615	Not found	False	[]		serratia infection
rosuvastatin		True	18.77526	Not found	False	[]		shigella infection
rosuvastatin		True	1.359232	Not found	False	[]		cellulitis staphylococcal
rosuvastatin		True	1.612725	Not found	False	[]		beta haemolytic streptococcal infection
rosuvastatin		True	1.025647	Not found	False	[]		erysipelas
rosuvastatin		True	5.753809	Not found	False	[]		meningitis streptococcal
rosuvastatin		True	1.1385	Not found	False	[]		pneumococcal infection
rosuvastatin		True	1.945414	Not found	False	[]		streptococcal bacteraemia
rosuvastatin		True	1.854799	Not found	False	[]		streptococcal sepsis
rosuvastatin		True	2.055368	Not found	False	[]		syphilis
rosuvastatin		True	1.38197	Not found	False	[]		blastomycosis
rosuvastatin		True	2.103955	Not found	False	[]		candiduria
rosuvastatin		True	1.440496	Not found	False	[]		respiratory moniliasis
rosuvastatin		True	4.500018	Not found	False	[]		pneumonia cryptococcal
rosuvastatin		True	2.17864	Not found	False	[]		abscess fungal
rosuvastatin		True	1.38197	Not found	False	[]		cerebral fungal infection
rosuvastatin		True	8.58579	Not found	False	[]		fungal cystitis
rosuvastatin		True	2.055368	Not found	False	[]		oropharyngitis fungal
rosuvastatin		True	8.58579	Not found	False	[]		superinfection fungal
rosuvastatin		True	8.58579	Not found	False	[]		sporotrichosis
rosuvastatin		True	2.61267	Not found	False	[]		body tinea
rosuvastatin		True	3.163351	Not found	False	[]		dermatophytosis
rosuvastatin		True	1.705107	Not found	False	[]		tinea infection
rosuvastatin		True	18.77526	Not found	False	[]		tinea manuum
rosuvastatin		True	1.593666	Not found	False	[]		tinea pedis
rosuvastatin		True	3.163351	Not found	False	[]		neurocysticercosis
rosuvastatin		True	1.245862	Not found	False	[]		breast abscess
rosuvastatin		True	2.17864	Not found	False	[]		neurological infection
rosuvastatin		True	5.753809	Not found	False	[]		spinal cord infection
rosuvastatin		True	2.17864	Not found	False	[]		salpingo-oophoritis
rosuvastatin		True	5.753809	Not found	False	[]		uterine infection
rosuvastatin		True	1.38197	Not found	False	[]		vulval abscess
rosuvastatin		True	8.58579	Not found	False	[]		omphalitis
rosuvastatin		True	1.122976	Not found	False	[]		bronchiectasis
rosuvastatin		True	1.434773	Not found	False	[]		infective exacerbation of chronic obstructive airways disease
rosuvastatin		True	2.346317	Not found	False	[]		prostate infection
rosuvastatin		True	1.38197	Not found	False	[]		chest wall abscess
rosuvastatin		True	2.17864	Not found	False	[]		infective tenosynovitis
rosuvastatin		True	8.58579	Not found	False	[]		perineal infection
rosuvastatin		True	8.58579	Not found	False	[]		pelvic sepsis
rosuvastatin		True	7.329193	Not found	False	[]		post procedural sepsis
rosuvastatin		True	1.440496	Not found	False	[]		viraemia
rosuvastatin		True	2.666677	Not found	False	[]		dermatitis infected
rosuvastatin		True	1.15356	Not found	False	[]		paronychia
rosuvastatin		True	8.58579	Not found	False	[]		periumbilical abscess
rosuvastatin		True	1.236825	Not found	False	[]		laryngitis
rosuvastatin		True	1.6141296	Not found	False	[]		nasopharyngitis
rosuvastatin		True	3.611964	Not found	False	[]		tracheitis
rosuvastatin		True	1.266907	Not found	False	[]		kidney infection
rosuvastatin		True	1.193524	Not found	False	[]		pyelonephritis
rosuvastatin		True	1.3780260000000002	Not found	False	[]		pyelonephritis acute
rosuvastatin		True	4.133985	Not found	False	[]		pyonephrosis
rosuvastatin		True	8.58579	Not found	False	[]		phlebitis infective
rosuvastatin		True	8.58579	Not found	False	[]		cutaneous tuberculosis
rosuvastatin		True	1.084248	Not found	False	[]		disseminated tuberculosis
rosuvastatin		True	1.555157	Not found	False	[]		latent tuberculosis
rosuvastatin		True	3.77526	Not found	False	[]		tuberculosis bladder
rosuvastatin		True	2.075945	Not found	False	[]		tuberculous pleurisy
rosuvastatin		True	1.049486	Not found	False	[]		mycoplasma infection
rosuvastatin		True	4.292906	Not found	False	[]		trichomoniasis
rosuvastatin		True	3.77526	Not found	False	[]		vulvovaginitis trichomonal
rosuvastatin		True	3.77526	Not found	False	[]		american trypanosomiasis
rosuvastatin		True	1.225415	Not found	False	[]		rocky mountain spotted fever
rosuvastatin		True	1.1385	Not found	False	[]		cytomegalovirus viraemia
rosuvastatin		True	1.0393910000000002	Not found	False	[]		herpes zoster
rosuvastatin		True	2.505164	Not found	False	[]		herpes zoster disseminated
rosuvastatin		True	18.77526	Not found	False	[]		herpes zoster infection neurological
rosuvastatin		True	2.516844	Not found	False	[]		poliomyelitis
rosuvastatin		True	2.075945	Not found	False	[]		bk virus infection
rosuvastatin		True	1.225415	Not found	False	[]		jc virus infection
rosuvastatin		True	2.17864	Not found	False	[]		rubella
rosuvastatin		True	9.000009	Not found	False	[]		laryngitis viral
rosuvastatin		True	3.77526	Not found	False	[]		lower respiratory tract infection viral
rosuvastatin		True	8.58579	Not found	False	[]		pleurisy viral
rosuvastatin		True	1.7917549999999998	Not found	False	[]		pneumonia viral
rosuvastatin		True	3.052501	Not found	False	[]		post viral fatigue syndrome
rosuvastatin		True	1.033251	Not found	False	[]		viral infection
rosuvastatin		True	18.77526	Not found	False	[]		viral myositis
rosuvastatin		True	1.709442	Not found	False	[]		bacterial vaginosis
rosuvastatin		True	1.066824	Not found	False	[]		joint dislocation
rosuvastatin		True	1.148061	Not found	False	[]		joint injury
rosuvastatin		True	1.693847	Not found	False	[]		limb crushing injury
rosuvastatin		True	1.256587	Not found	False	[]		limb injury
rosuvastatin		True	1.197892	Not found	False	[]		rotator cuff syndrome
rosuvastatin		True	1.0362772999999998	Not found	False	[]		foot fracture
rosuvastatin		True	2.17864	Not found	False	[]		fractured skull depressed
rosuvastatin		True	1.2287821	Not found	False	[]		upper limb fracture
rosuvastatin		True	1.130987	Not found	False	[]		myopathy toxic
rosuvastatin		True	2.17864	Not found	False	[]		aortic injury
rosuvastatin		True	1.272453	Not found	False	[]		arterial injury
rosuvastatin		True	1.6631780000000005	Not found	False	[]		arterial rupture
rosuvastatin		True	1.367559	Not found	False	[]		asbestosis
rosuvastatin		True	2.17864	Not found	False	[]		sternal injury
rosuvastatin		True	1.38197	Not found	False	[]		tracheal injury
rosuvastatin		True	1.38197	Not found	False	[]		cranial nerve injury
rosuvastatin		True	1.477606	Not found	False	[]		epicondylitis
rosuvastatin		True	2.2461300000000004	Not found	False	[]		ligament injury
rosuvastatin		True	1.461764	Not found	False	[]		ligament rupture
rosuvastatin		True	1.283235	Not found	False	[]		ligament sprain
rosuvastatin		True	4.722573	Not found	False	[]		muscle injury
rosuvastatin		True	3.597805	Not found	False	[]		muscle rupture
rosuvastatin		True	1.682311	Not found	False	[]		muscle strain
rosuvastatin		True	1.613152	Not found	False	[]		tendon injury
rosuvastatin		True	2.2272878	Not found	False	[]		tendon rupture
rosuvastatin		True	1.8877923	Not found	False	[]		tendonitis
rosuvastatin		True	1.224141	Not found	False	[]		nerve compression
rosuvastatin		True	1.287566	Not found	False	[]		nerve injury
rosuvastatin		True	8.58579	Not found	False	[]		sympathetic nerve injury
rosuvastatin		True	1.239484	Not found	False	[]		accident
rosuvastatin		True	3.263768	Not found	False	[]		accident at work
rosuvastatin		True	1.669466	Not found	False	[]		animal scratch
rosuvastatin		True	1.0322779	Not found	False	[]		road traffic accident
rosuvastatin		True	9.183514	Not found	False	[]		snake bite
rosuvastatin		True	3.77526	Not found	False	[]		sports injury
rosuvastatin		True	2.17864	Not found	False	[]		struck by lightning
rosuvastatin		True	3.081586	Not found	False	[]		sciatic nerve injury
rosuvastatin		True	5.753809	Not found	False	[]		ulnar nerve injury
rosuvastatin		True	1.38197	Not found	False	[]		kidney rupture
rosuvastatin		True	1.756331	Not found	False	[]		back injury
rosuvastatin		True	8.58579	Not found	False	[]		buttock injury
rosuvastatin		True	1.38197	Not found	False	[]		face crushing
rosuvastatin		True	1.117854	Not found	False	[]		face injury
rosuvastatin		True	1.284034	Not found	False	[]		neck injury
rosuvastatin		True	1.0299622	Found	False	[]	bruising	contusion
rosuvastatin		True	3.77526	Not found	False	[]		brown-sequard syndrome
rosuvastatin		True	9.000009	Not found	False	[]		spinal epidural haemorrhage
rosuvastatin		True	1.6930120000000002	Not found	False	[]		heat exhaustion
rosuvastatin		True	1.130155	Not found	False	[]		heat stroke
rosuvastatin		True	8.58579	Not found	False	[]		delayed effects of radiation
rosuvastatin		True	1.225415	Not found	False	[]		osteoradionecrosis
rosuvastatin		True	8.58579	Not found	False	[]		pulmonary radiation injury
rosuvastatin		True	1.049486	Not found	False	[]		burn of internal organs
rosuvastatin		True	1.6653095	Not found	False	[]		product dose omission
rosuvastatin		True	2.055368	Not found	False	[]		vascular bypass dysfunction
rosuvastatin		True	2.391243	Not found	False	[]		vascular graft occlusion
rosuvastatin		True	9.000009	Not found	False	[]		post procedural stroke
rosuvastatin		True	2.17864	Not found	False	[]		delayed engraftment
rosuvastatin		True	1.519025	Not found	False	[]		peritoneal dialysis complication
rosuvastatin		True	2.055368	Not found	False	[]		wound decomposition
rosuvastatin		True	4.292906	Not found	False	[]		postoperative thoracic procedure complication
rosuvastatin		True	1.359232	Not found	False	[]		recall phenomenon
rosuvastatin		True	2.055368	Not found	False	[]		transfusion-related acute lung injury
rosuvastatin		True	1.440496	Not found	False	[]		postoperative renal failure
rosuvastatin		True	8.58579	Not found	False	[]		vaccination failure
rosuvastatin		True	1.001391	Not found	False	[]		wrong patient received product
rosuvastatin		True	2.4714057	Not found	False	[]		chromaturia
rosuvastatin		True	1.38197	Not found	False	[]		alkalosis hypokalaemic
rosuvastatin		True	1.38197	Not found	False	[]		hypoxic-ischaemic encephalopathy
rosuvastatin		True	1.96001	Not found	False	[]		central obesity
rosuvastatin		True	1.070997	Not found	False	[]		obesity
rosuvastatin		True	1.737944	Not found	False	[]		overweight
rosuvastatin		True	1.511806	Not found	False	[]		weight fluctuation
rosuvastatin		True	1.30953	Not found	False	[]		weight loss poor
rosuvastatin		True	1.709442	Not found	False	[]		rickets
rosuvastatin		True	1.38197	Not found	False	[]		calcification metastatic
rosuvastatin		True	1.854517	Not found	False	[]		dystrophic calcification
rosuvastatin		True	8.58579	Not found	False	[]		blood hyposmosis
rosuvastatin		True	18.77526	Not found	False	[]		hyperkaliuria
rosuvastatin		True	3.77526	Not found	False	[]		hypokalaemic syndrome
rosuvastatin		True	1.5066650000000004	Not found	False	[]		sodium retention
rosuvastatin		True	1.0148510000000002	Not found	False	[]		fluid retention
rosuvastatin		True	2.17864	Not found	False	[]		iodine deficiency
rosuvastatin		True	2.17864	Not found	False	[]		mineral metabolism disorder
rosuvastatin		True	2.861945	Not found	False	[]		hypocholesterolaemia
rosuvastatin		True	5.753809	Not found	False	[]		hypolipidaemia
rosuvastatin		True	1.1385	Not found	False	[]		lipid metabolism disorder
rosuvastatin		True	3.4072060000000004	Not found	False	[]		lipodystrophy acquired
rosuvastatin		True	1.709442	Not found	False	[]		xanthoma
rosuvastatin		True	1.367559	Not found	False	[]		mitochondrial cytopathy
rosuvastatin		True	8.58579	Not found	False	[]		acquired porphyria
rosuvastatin		True	3.31755	Not found	False	[]		enzyme abnormality
rosuvastatin		True	1.274639	Not found	False	[]		hyperlipasaemia
rosuvastatin		True	1.049486	Not found	False	[]		hypermetabolism
rosuvastatin		True	1.245862	Not found	False	[]		hypometabolism
rosuvastatin		True	1.795492	Not found	False	[]		cardiometabolic syndrome
rosuvastatin		True	3.07301	Not found	False	[]		hyperalbuminaemia
rosuvastatin		True	1.7307046	Not found	False	[]		gout
rosuvastatin		True	1.124364	Not found	False	[]		vitamin d deficiency
rosuvastatin		True	2.17864	Not found	False	[]		multi-vitamin deficiency
rosuvastatin		True	1.181534	Not found	False	[]		folate deficiency
rosuvastatin		True	8.58579	Not found	False	[]		nicotinic acid deficiency
rosuvastatin		True	8.58579	Not found	False	[]		lipoatrophy
rosuvastatin		True	1.015934	Not found	False	[]		exostosis
rosuvastatin		True	1.245862	Not found	False	[]		medial tibial stress syndrome
rosuvastatin		True	2.000018	Not found	False	[]		osteitis deformans
rosuvastatin		True	1.3454919	Not found	False	[]		bone pain
rosuvastatin		True	1.225415	Not found	False	[]		metatarsalgia
rosuvastatin		True	3.77526	Not found	False	[]		osteodystrophy
rosuvastatin		True	2.055368	Not found	False	[]		myofascitis
rosuvastatin		True	2.055368	Not found	False	[]		fracture malunion
rosuvastatin		True	1.099952	Not found	False	[]		arthritis
rosuvastatin		True	1.2208743000000002	Not found	False	[]		arthropathy
rosuvastatin		True	1.001391	Not found	False	[]		neuropathic arthropathy
rosuvastatin		True	1.38197	Not found	False	[]		arthrofibrosis
rosuvastatin		True	1.709442	Not found	False	[]		joint ankylosis
rosuvastatin		True	2.000018	Not found	False	[]		joint destruction
rosuvastatin		True	1.531382	Not found	False	[]		joint instability
rosuvastatin		True	1.011234	Not found	False	[]		joint noise
rosuvastatin		True	1.345342	Not found	False	[]		joint range of motion decreased
rosuvastatin		True	1.7742199	Not found	False	[]		joint stiffness
rosuvastatin		True	1.1435982999999998	Not found	False	[]		joint swelling
rosuvastatin		True	1.130987	Not found	False	[]		joint warmth
rosuvastatin		True	1.1608484	Not found	False	[]		osteoarthritis
rosuvastatin		True	1.0725360000000002	Not found	False	[]		psoriatic arthropathy
rosuvastatin		True	1.225415	Not found	False	[]		spondyloarthropathy
rosuvastatin		True	6.021186999999999	Not found	False	[]		inclusion body myositis
rosuvastatin		True	1.3102713	Not found	False	[]		fibromyalgia
rosuvastatin		True	4.042183	Not found	False	[]		muscle atrophy
rosuvastatin		True	1.458727	Not found	False	[]		muscle contractions involuntary
rosuvastatin		True	3.9935011	Not found	False	[]		muscle disorder
rosuvastatin		True	2.977322	Not found	False	[]		muscle fatigue
rosuvastatin		True	1.245862	Not found	False	[]		muscle hypertrophy
rosuvastatin		True	2.755995	Not found	False	[]		muscle mass
rosuvastatin		True	4.133985	Not found	False	[]		muscle spasms
rosuvastatin		True	1.560841	Not found	False	[]		muscle tightness
rosuvastatin		True	1.038876	Not found	False	[]		restless legs syndrome
rosuvastatin		True	1.38197	Not found	False	[]		diaphragm muscle weakness
rosuvastatin		True	2.17864	Not found	False	[]		sarcopenia
rosuvastatin		True	2.055696	Not found	False	[]		amyotrophy
rosuvastatin		True	1.024531	Not found	False	[]		muscle necrosis
rosuvastatin		True	1.709442	Not found	False	[]		neuralgic amyotrophy
rosuvastatin		True	2.516844	Not found	False	[]		elbow deformity
rosuvastatin		True	1.006907	Not found	False	[]		foot deformity
rosuvastatin		True	1.172189	Not found	False	[]		hand deformity
rosuvastatin		True	1.165383	Not found	False	[]		intervertebral disc degeneration
rosuvastatin		True	1.3728418	Not found	False	[]		intervertebral disc protrusion
rosuvastatin		True	1.230825	Not found	False	[]		sciatica
rosuvastatin		True	1.38197	Not found	False	[]		spinal flattening
rosuvastatin		True	1.233386	Not found	False	[]		spinal stenosis
rosuvastatin		True	1.049486	Not found	False	[]		spondylolysis
rosuvastatin		True	5.269716	Not found	False	[]		shoulder deformity
rosuvastatin		True	1.4588971	Not found	False	[]		back pain
rosuvastatin		True	1.38197	Not found	False	[]		growing pains
rosuvastatin		True	2.6757882000000004	Not found	False	[]		limb discomfort
rosuvastatin		True	1.2075300000000002	Not found	False	[]		musculoskeletal chest pain
rosuvastatin		True	1.9170693	Not found	False	[]		musculoskeletal pain
rosuvastatin		True	1.7524809	Not found	False	[]		neck pain
rosuvastatin		True	2.2301903	Not found	False	[]		pain in extremity
rosuvastatin		True	1.338371	Not found	False	[]		back disorder
rosuvastatin		True	3.77526	Not found	False	[]		calcification of muscle
rosuvastatin		True	1.7773150000000002	Not found	False	[]		limb mass
rosuvastatin		True	1.5471453	Not found	False	[]		musculoskeletal stiffness
rosuvastatin		True	3.77526	Not found	False	[]		sclerodactylia
rosuvastatin		True	8.58579	Not found	False	[]		winged scapula
rosuvastatin		True	1.589905	Not found	False	[]		groin pain
rosuvastatin		True	1.028983	Not found	False	[]		neck mass
rosuvastatin		True	3.77526	Not found	False	[]		benign soft tissue neoplasm
rosuvastatin		True	2.529841	Not found	False	[]		bone cancer
rosuvastatin		True	3.77526	Not found	False	[]		fibrosarcoma
rosuvastatin		True	3.408407	Not found	False	[]		leiomyosarcoma
rosuvastatin		True	3.595658	Not found	False	[]		liposarcoma
rosuvastatin		True	3.163351	Not found	False	[]		metastases to chest wall
rosuvastatin		True	1.02039	Not found	False	[]		metastases to spine
rosuvastatin		True	8.58579	Not found	False	[]		bursa calcification
rosuvastatin		True	1.049486	Not found	False	[]		synovial disorder
rosuvastatin		True	2.184115	Not found	False	[]		tenosynovitis stenosans
rosuvastatin		True	9.183514	Not found	False	[]		chondritis
rosuvastatin		True	1.036418	Not found	False	[]		chondropathy
rosuvastatin		True	1.132101	Not found	False	[]		costochondritis
rosuvastatin		True	8.58579	Not found	False	[]		ligament calcification
rosuvastatin		True	1.71629	Not found	False	[]		ligament disorder
rosuvastatin		True	3.595658	Not found	False	[]		ligament pain
rosuvastatin		True	9.183514	Not found	False	[]		symphysiolysis
rosuvastatin		True	1.940999	Not found	False	[]		enthesopathy
rosuvastatin		True	1.38197	Not found	False	[]		tendinous contracture
rosuvastatin		True	2.055368	Not found	False	[]		tendon calcification
rosuvastatin		True	1.312112	Not found	False	[]		tendon disorder
rosuvastatin		True	2.165484	Not found	False	[]		tendon pain
rosuvastatin		True	2.0284220000000004	Not found	False	[]		trigger finger
rosuvastatin		True	1.5464349999999998	Not found	False	[]		breast cancer recurrent
rosuvastatin		True	1.6204930000000002	Not found	False	[]		breast cancer stage i
rosuvastatin		True	8.58579	Not found	False	[]		phyllodes tumour
rosuvastatin		True	3.77526	Not found	False	[]		scrotal cyst
rosuvastatin		True	3.77526	Not found	False	[]		pleural mesothelioma
rosuvastatin		True	1.38197	Not found	False	[]		metastases to ovary
rosuvastatin		True	3.163351	Not found	False	[]		teratoma
rosuvastatin		True	13.792913	Not found	False	[]		cancer in remission
rosuvastatin		True	3.163351	Not found	False	[]		carcinoma in situ
rosuvastatin		True	1.3270434	Not found	False	[]		neoplasm malignant
rosuvastatin		True	1.854517	Not found	False	[]		tumour invasion
rosuvastatin		True	3.77526	Not found	False	[]		bence jones proteinuria
rosuvastatin		True	8.58579	Not found	False	[]		fungating wound
rosuvastatin		True	2.17864	Not found	False	[]		cerebral haemangioma
rosuvastatin		True	2.17864	Not found	False	[]		neurofibroma
rosuvastatin		True	1.440496	Not found	False	[]		morton's neuralgia
rosuvastatin		True	1.1385	Not found	False	[]		brain cancer metastatic
rosuvastatin		True	2.02911	Not found	False	[]		brain neoplasm malignant
rosuvastatin		True	1.162381	Not found	False	[]		brain neoplasm
rosuvastatin		True	1.043075	Not found	False	[]		spinal cord neoplasm
rosuvastatin		True	1.042475	Not found	False	[]		renal cyst
rosuvastatin		True	2.516844	Not found	False	[]		benign neoplasm of bladder
rosuvastatin		True	1.049486	Not found	False	[]		bladder cyst
rosuvastatin		True	1.183643	Not found	False	[]		urinary bladder polyp
rosuvastatin		True	2.747892	Not found	False	[]		bladder cancer recurrent
rosuvastatin		True	18.77526	Not found	False	[]		bladder cancer stage 0, with cancer in situ
rosuvastatin		True	5.269716	Not found	False	[]		bladder transitional cell carcinoma recurrent
rosuvastatin		True	1.38197	Not found	False	[]		bladder transitional cell carcinoma stage 0
rosuvastatin		True	1.560396	Not found	False	[]		renal cancer
rosuvastatin		True	1.883355	Not found	False	[]		renal cancer metastatic
rosuvastatin		True	2.17864	Not found	False	[]		renal cancer recurrent
rosuvastatin		True	3.77526	Not found	False	[]		renal cancer stage i
rosuvastatin		True	3.77526	Not found	False	[]		renal cell carcinoma stage ii
rosuvastatin		True	2.17864	Not found	False	[]		transitional cell cancer of the renal pelvis and ureter
rosuvastatin		True	2.747892	Not found	False	[]		ureteric cancer
rosuvastatin		True	1.50424	Not found	False	[]		renal neoplasm
rosuvastatin		True	1.38197	Not found	False	[]		ureteral neoplasm
rosuvastatin		True	2.075945	Not found	False	[]		cervical polyp
rosuvastatin		True	8.58579	Not found	False	[]		ovarian germ cell teratoma benign
rosuvastatin		True	1.258865	Not found	False	[]		uterine leiomyoma
rosuvastatin		True	2.17864	Not found	False	[]		vulva cyst
rosuvastatin		True	3.07301	Not found	False	[]		cervix cancer metastatic
rosuvastatin		True	1.008331	Not found	False	[]		cervix carcinoma
rosuvastatin		True	8.58579	Not found	False	[]		cervix carcinoma stage iii
rosuvastatin		True	1.3131780000000002	Not found	False	[]		endometrial cancer
rosuvastatin		True	5.753809	Not found	False	[]		vaginal neoplasm
rosuvastatin		True	8.58579	Not found	False	[]		paget's disease of the vulva
rosuvastatin		True	2.17864	Not found	False	[]		prostatic adenoma
rosuvastatin		True	1.38197	Not found	False	[]		testicular cyst
rosuvastatin		True	1.268527	Not found	False	[]		prostate cancer
rosuvastatin		True	6.021186999999999	Not found	False	[]		prostate cancer stage iv
rosuvastatin		True	8.58579	Not found	False	[]		genital cancer male
rosuvastatin		True	1.19741	Not found	False	[]		neoplasm prostate
rosuvastatin		True	3.77526	Not found	False	[]		testicular neoplasm
rosuvastatin		True	2.17864	Not found	False	[]		seminoma
rosuvastatin		True	2.516844	Not found	False	[]		paranasal cyst
rosuvastatin		True	2.17864	Not found	False	[]		vocal cord cyst
rosuvastatin		True	2.17864	Not found	False	[]		malignant mediastinal neoplasm
rosuvastatin		True	1.001391	Not found	False	[]		lung adenocarcinoma
rosuvastatin		True	3.77526	Not found	False	[]		lung adenocarcinoma stage iii
rosuvastatin		True	2.516844	Not found	False	[]		lung adenocarcinoma stage iv
rosuvastatin		True	8.58579	Not found	False	[]		lung squamous cell carcinoma stage i
rosuvastatin		True	1.38197	Not found	False	[]		non-small cell lung cancer stage iiib
rosuvastatin		True	3.84353	Not found	False	[]		non-small cell lung cancer stage iv
rosuvastatin		True	4.133985	Not found	False	[]		lung carcinoma cell type unspecified stage iii
rosuvastatin		True	1.19741	Not found	False	[]		lung carcinoma cell type unspecified stage iv
rosuvastatin		True	1.3482994	Not found	False	[]		lung neoplasm malignant
rosuvastatin		True	1.298258	Not found	False	[]		throat cancer
rosuvastatin		True	2.17864	Not found	False	[]		small cell lung cancer extensive stage
rosuvastatin		True	1.245862	Not found	False	[]		small cell lung cancer metastatic
rosuvastatin		True	3.77526	Not found	False	[]		small cell lung cancer recurrent
rosuvastatin		True	1.6047859999999998	Not found	False	[]		malignant melanoma
rosuvastatin		True	1.300224	Not found	False	[]		malignant melanoma in situ
rosuvastatin		True	8.58579	Not found	False	[]		skin neoplasm bleeding
rosuvastatin		True	8.58579	Not found	False	[]		pachymeningitis
rosuvastatin		True	2.055368	Not found	False	[]		basilar artery thrombosis
rosuvastatin		True	2.356075	Not found	False	[]		carotid artery occlusion
rosuvastatin		True	2.055368	Not found	False	[]		cerebellar ischaemia
rosuvastatin		True	1.38197	Not found	False	[]		cerebral haemorrhage foetal
rosuvastatin		True	1.287538	Not found	False	[]		haemorrhagic stroke
rosuvastatin		True	1.137603	Not found	False	[]		ischaemic stroke
rosuvastatin		True	2.505164	Not found	False	[]		putamen haemorrhage
rosuvastatin		True	2.060785	Not found	False	[]		thalamus haemorrhage
rosuvastatin		True	1.367559	Not found	False	[]		thrombotic cerebral infarction
rosuvastatin		True	9.000009	Not found	False	[]		vertebral artery thrombosis
rosuvastatin		True	8.58579	Not found	False	[]		blood brain barrier defect
rosuvastatin		True	2.838627	Not found	False	[]		carotid arteriosclerosis
rosuvastatin		True	1.07275	Not found	False	[]		carotid artery disease
rosuvastatin		True	1.0220479999999998	Not found	False	[]		carotid artery stenosis
rosuvastatin		True	1.440496	Not found	False	[]		cerebrovascular stenosis
rosuvastatin		True	3.77526	Not found	False	[]		spinal vascular disorder
rosuvastatin		True	1.049486	Not found	False	[]		vascular encephalopathy
rosuvastatin		True	1.0072435	Not found	False	[]		transient ischaemic attack
rosuvastatin		True	1.049486	Not found	False	[]		cranial nerve paralysis
rosuvastatin		True	1.919735	Not found	False	[]		trigeminal neuralgia
rosuvastatin		True	1.38197	Not found	False	[]		trigeminal palsy
rosuvastatin		True	1.38197	Not found	False	[]		carotid sinus syndrome
rosuvastatin		True	1.036715	Not found	False	[]		vocal cord paralysis
rosuvastatin		True	2.598645	Not found	False	[]		cluster headache
rosuvastatin		True	1.037042	Not found	False	[]		sinus headache
rosuvastatin		True	1.440496	Not found	False	[]		migraine
rosuvastatin		True	9.292906	Not found	False	[]		vasogenic cerebral oedema
rosuvastatin		True	1.1566839999999998	Not found	False	[]		dementia alzheimer's type
rosuvastatin		True	1.6804929999999998	Not found	False	[]		amnestic disorder
rosuvastatin		True	6.736249	Not found	False	[]		fumbling
rosuvastatin		True	1.303202	Not found	False	[]		hypokinesia
rosuvastatin		True	1.38197	Not found	False	[]		micrographia
rosuvastatin		True	1.043075	Not found	False	[]		oromandibular dystonia
rosuvastatin		True	2.266723	Not found	False	[]		diaphragmatic paralysis
rosuvastatin		True	2.17864	Not found	False	[]		paraplegia
rosuvastatin		True	1.260152	Not found	False	[]		parkinson's disease
rosuvastatin		True	3.77526	Not found	False	[]		parkinsonian crisis
rosuvastatin		True	1.6930120000000002	Not found	False	[]		intention tremor
rosuvastatin		True	1.0143487999999998	Not found	False	[]		balance disorder
rosuvastatin		True	1.2980833	Not found	False	[]		dysstasia
rosuvastatin		True	2.17864	Not found	False	[]		acalculia
rosuvastatin		True	2.516844	Not found	False	[]		agraphia
rosuvastatin		True	2.055368	Not found	False	[]		anosognosia
rosuvastatin		True	1.366226	Not found	False	[]		dysgraphia
rosuvastatin		True	1.489491	Not found	False	[]		dyslexia
rosuvastatin		True	1.225415	Not found	False	[]		neurologic neglect syndrome
rosuvastatin		True	18.77526	Not found	False	[]		glial scar
rosuvastatin		True	1.049486	Not found	False	[]		nerve degeneration
rosuvastatin		True	3.77526	Not found	False	[]		spinocerebellar disorder
rosuvastatin		True	1.182836	Not found	False	[]		head discomfort
rosuvastatin		True	1.2292973	Not found	False	[]		burning sensation
rosuvastatin		True	1.027022	Not found	False	[]		formication
rosuvastatin		True	1.126517	Not found	False	[]		hyperaesthesia
rosuvastatin		True	1.1056947	Not found	False	[]		skin burning sensation
rosuvastatin		True	1.3060823	Found	False	[]	numbness	hypoaesthesia
rosuvastatin		True	2.075945	Not found	False	[]		neuralgia
rosuvastatin		True	1.110249	Not found	False	[]		aphonia
rosuvastatin		True	7.329193	Not found	False	[]		hypotonic urinary bladder
rosuvastatin		True	4.5772200000000005	Not found	False	[]		amyotrophic lateral sclerosis
rosuvastatin		True	1.274639	Not found	False	[]		motor neurone disease
rosuvastatin		True	9.000009	Not found	False	[]		polyneuropathy chronic
rosuvastatin		True	2.17864	Not found	False	[]		polyneuropathy idiopathic progressive
rosuvastatin		True	1.490287	Not found	False	[]		carpal tunnel syndrome
rosuvastatin		True	2.8169500000000003	Not found	False	[]		cubital tunnel syndrome
rosuvastatin		True	1.130901	Not found	False	[]		peroneal nerve palsy
rosuvastatin		True	8.58579	Not found	False	[]		ulnar tunnel syndrome
rosuvastatin		True	3.642469	Not found	False	[]		axonal neuropathy
rosuvastatin		True	1.38197	Not found	False	[]		brachial plexopathy
rosuvastatin		True	6.021186999999999	Not found	False	[]		neuropathic ulcer
rosuvastatin		True	8.58579	Not found	False	[]		alcoholic seizure
rosuvastatin		True	8.58579	Not found	False	[]		frontal lobe epilepsy
rosuvastatin		True	2.516844	Not found	False	[]		delayed sleep phase
rosuvastatin		True	1.0897052	Not found	False	[]		sleep apnoea syndrome
rosuvastatin		True	1.049486	Not found	False	[]		dyssomnia
rosuvastatin		True	2.055368	Not found	False	[]		cervical radiculopathy
rosuvastatin		True	3.77526	Not found	False	[]		myelomalacia
rosuvastatin		True	1.440496	Not found	False	[]		radiculopathy
rosuvastatin		True	1.225415	Not found	False	[]		syringomyelia
rosuvastatin		True	1.001391	Not found	False	[]		cerebral calcification
rosuvastatin		True	8.58579	Not found	False	[]		hippocampal sclerosis
rosuvastatin		True	2.516844	Not found	False	[]		cerebral arteriosclerosis
rosuvastatin		True	9.183514	Not found	False	[]		uterine hypotonus
rosuvastatin		True	1.667191	Not found	False	[]		meconium stain
rosuvastatin		True	1.1180779	Not found	False	[]		stress
rosuvastatin		True	1.510121	Not found	False	[]		fear of falling
rosuvastatin		True	1.38197	Not found	False	[]		nocturnal fear
rosuvastatin		True	1.38197	Not found	False	[]		performance fear
rosuvastatin		True	1.38197	Not found	False	[]		phagophobia
rosuvastatin		True	6.736249	Not found	False	[]		phobia of driving
rosuvastatin		True	1.225415	Not found	False	[]		social fear
rosuvastatin		True	2.17864	Not found	False	[]		change in sustained attention
rosuvastatin		True	1.479742	Not found	False	[]		distractibility
rosuvastatin		True	1.940999	Not found	False	[]		poverty of speech
rosuvastatin		True	1.043075	Not found	False	[]		somatic delusion
rosuvastatin		True	1.274639	Not found	False	[]		delusional perception
rosuvastatin		True	3.163351	Not found	False	[]		hallucination, synaesthetic
rosuvastatin		True	5.753809	Not found	False	[]		loose associations
rosuvastatin		True	1.225415	Not found	False	[]		self-induced vomiting
rosuvastatin		True	3.77526	Not found	False	[]		intermittent explosive disorder
rosuvastatin		True	1.169976	Not found	False	[]		frustration tolerance decreased
rosuvastatin		True	1.181534	Not found	False	[]		laziness
rosuvastatin		True	3.07301	Not found	False	[]		aversion
rosuvastatin		True	1.2481140000000002	Not found	False	[]		self esteem decreased
rosuvastatin		True	2.0718153	Not found	False	[]		intentional product misuse
rosuvastatin		True	1.892482	Not found	False	[]		tobacco abuse
rosuvastatin		True	1.38197	Not found	False	[]		schizophrenia
rosuvastatin		True	1.1733675	Not found	False	[]		erectile dysfunction
rosuvastatin		True	2.17864	Not found	False	[]		inadequate lubrication
rosuvastatin		True	1.934547	Not found	False	[]		dyspareunia
rosuvastatin		True	1.510121	Not found	False	[]		male sexual dysfunction
rosuvastatin		True	1.924648	Not found	False	[]		sleep disorder due to a general medical condition
rosuvastatin		True	1.985419	Not found	False	[]		sleep disorder due to general medical condition, insomnia type
rosuvastatin		True	1.225415	Not found	False	[]		factitious disorder
rosuvastatin		True	1.38197	Not found	False	[]		drug abuse
rosuvastatin		True	1.475453	Not found	False	[]		bladder dilatation
rosuvastatin		True	2.861945	Not found	False	[]		bladder mass
rosuvastatin		True	2.128973	Not found	False	[]		bladder obstruction
rosuvastatin		True	1.154363	Not found	False	[]		urinary tract obstruction
rosuvastatin		True	8.58579	Not found	False	[]		urogenital prolapse
rosuvastatin		True	2.075945	Not found	False	[]		focal segmental glomerulosclerosis
rosuvastatin		True	3.408407	Not found	False	[]		nephritic syndrome
rosuvastatin		True	2.516844	Not found	False	[]		glomerulonephropathy
rosuvastatin		True	1.062223	Not found	False	[]		renal tubular atrophy
rosuvastatin		True	1.5245821	Not found	False	[]		renal disorder
rosuvastatin		True	1.770905	Not found	False	[]		single functional kidney
rosuvastatin		True	1.042396	Not found	False	[]		renal failure
rosuvastatin		True	1.974528	Not found	False	[]		hypertensive nephropathy
rosuvastatin		True	1.367559	Not found	False	[]		renal aneurysm
rosuvastatin		True	1.709442	Not found	False	[]		renal artery arteriosclerosis
rosuvastatin		True	3.800125	Not found	False	[]		renal artery occlusion
rosuvastatin		True	1.043075	Not found	False	[]		renal embolism
rosuvastatin		True	1.133978	Not found	False	[]		renal tubular necrosis
rosuvastatin		True	1.38197	Not found	False	[]		renal vein occlusion
rosuvastatin		True	1.452294	Not found	False	[]		renal vessel disorder
rosuvastatin		True	3.595658	Not found	False	[]		urethral spasm
rosuvastatin		True	2.5246130000000004	Not found	False	[]		urethral stenosis
rosuvastatin		True	2.516844	Not found	False	[]		urethritis noninfective
rosuvastatin		True	2.197713	Not found	False	[]		bladder discomfort
rosuvastatin		True	1.132101	Not found	False	[]		bladder spasm
rosuvastatin		True	1.0309301	Not found	False	[]		dysuria
rosuvastatin		True	1.5787323	Not found	False	[]		pollakiuria
rosuvastatin		True	2.168472	Not found	False	[]		albuminuria
rosuvastatin		True	1.049486	Not found	False	[]		bilirubinuria
rosuvastatin		True	2.17864	Not found	False	[]		hyperoxaluria
rosuvastatin		True	2.17864	Not found	False	[]		pneumaturia
rosuvastatin		True	3.93436	Found	False	[]	foamy urine	urine abnormality
rosuvastatin		True	2.408302	Not found	False	[]		urine odour abnormal
rosuvastatin		True	1.018748	Not found	False	[]		haemorrhage urinary tract
rosuvastatin		True	3.163351	Not found	False	[]		prostatism
rosuvastatin		True	2.207266	Not found	False	[]		renal pain
rosuvastatin		True	1.367559	Not found	False	[]		urinary tract pain
rosuvastatin		True	1.5118625	Not found	False	[]		nephrolithiasis
rosuvastatin		True	4.133985	Not found	False	[]		stag horn calculus
rosuvastatin		True	1.0586680000000002	Not found	False	[]		ureterolithiasis
rosuvastatin		True	1.234895	Not found	False	[]		calculus urinary
rosuvastatin		True	5.269716	Not found	False	[]		kidney fibrosis
rosuvastatin		True	1.193482	Not found	False	[]		breast calcifications
rosuvastatin		True	1.38197	Not found	False	[]		mammary duct ectasia
rosuvastatin		True	2.103955	Not found	False	[]		breast haemorrhage
rosuvastatin		True	1.225415	Not found	False	[]		breast induration
rosuvastatin		True	1.667191	Not found	False	[]		breast oedema
rosuvastatin		True	1.2541330000000002	Not found	False	[]		breast pain
rosuvastatin		True	1.505616	Not found	False	[]		breast swelling
rosuvastatin		True	1.057622	Not found	False	[]		breast tenderness
rosuvastatin		True	1.10079	Not found	False	[]		nipple pain
rosuvastatin		True	2.272273	Not found	False	[]		cervix disorder
rosuvastatin		True	3.77526	Not found	False	[]		cervix haemorrhage uterine
rosuvastatin		True	8.58579	Not found	False	[]		cervix oedema
rosuvastatin		True	2.17864	Not found	False	[]		uterine cervical pain
rosuvastatin		True	8.58579	Not found	False	[]		bartholinitis
rosuvastatin		True	1.5066650000000004	Not found	False	[]		vulvovaginal inflammation
rosuvastatin		True	6.021186999999999	Not found	False	[]		menopausal disorder
rosuvastatin		True	1.130987	Not found	False	[]		ovarian mass
rosuvastatin		True	1.38197	Not found	False	[]		adnexal torsion
rosuvastatin		True	1.1266250000000002	Not found	False	[]		scrotal pain
rosuvastatin		True	4.133985	Not found	False	[]		prostate tenderness
rosuvastatin		True	3.050459	Not found	False	[]		prostatic haemorrhage
rosuvastatin		True	1.063861	Not found	False	[]		prostatomegaly
rosuvastatin		True	1.854517	Not found	False	[]		genital discomfort
rosuvastatin		True	1.3560880000000002	Not found	False	[]		genital rash
rosuvastatin		True	5.753809	Not found	False	[]		testicular haemorrhage
rosuvastatin		True	1.38197	Not found	False	[]		testis discomfort
rosuvastatin		True	2.17864	Not found	False	[]		genital prolapse
rosuvastatin		True	1.130987	Not found	False	[]		endometrial hypertrophy
rosuvastatin		True	1.2316349999999998	Not found	False	[]		endometriosis
rosuvastatin		True	3.163351	Not found	False	[]		vaginal fistula
rosuvastatin		True	2.055368	Not found	False	[]		bronchial haemorrhage
rosuvastatin		True	1.440496	Not found	False	[]		bronchial wall thickening
rosuvastatin		True	2.516844	Not found	False	[]		asthma exercise induced
rosuvastatin		True	1.756429	Not found	False	[]		bronchitis chronic
rosuvastatin		True	1.2751914	Not found	False	[]		chronic obstructive pulmonary disease
rosuvastatin		True	8.58579	Not found	False	[]		reversible airways obstruction
rosuvastatin		True	1.15218	Not found	False	[]		alveolitis
rosuvastatin		True	3.163351	Not found	False	[]		bronchopulmonary disease
rosuvastatin		True	1.072247	Not found	False	[]		idiopathic pulmonary fibrosis
rosuvastatin		True	1.0977291	Not found	False	[]		interstitial lung disease
rosuvastatin		True	2.150304	Not found	False	[]		organising pneumonia
rosuvastatin		True	3.77526	Not found	False	[]		pulmonary fistula
rosuvastatin		True	8.58579	Not found	False	[]		pleural fistula
rosuvastatin		True	1.38197	Not found	False	[]		pulmonary artery aneurysm
rosuvastatin		True	1.10178	Not found	False	[]		hypopnoea
rosuvastatin		True	1.38197	Not found	False	[]		cough decreased
rosuvastatin		True	1.0895	Not found	False	[]		sputum discoloured
rosuvastatin		True	1.055941	Not found	False	[]		increased bronchial secretion
rosuvastatin		True	1.394108	Not found	False	[]		chronic respiratory failure
rosuvastatin		True	1.225415	Not found	False	[]		respiratory fatigue
rosuvastatin		True	1.043075	Not found	False	[]		respiratory tract inflammation
rosuvastatin		True	1.38197	Not found	False	[]		laryngeal mass
rosuvastatin		True	1.0342918	Not found	False	[]		nasal congestion
rosuvastatin		True	1.278618	Not found	False	[]		sinus disorder
rosuvastatin		True	2.055368	Not found	False	[]		tonsillar inflammation
rosuvastatin		True	2.341733	Not found	False	[]		tracheal stenosis
rosuvastatin		True	1.234681	Not found	False	[]		hyperkeratosis
rosuvastatin		True	8.58579	Not found	False	[]		hypertrophic scar
rosuvastatin		True	1.38197	Not found	False	[]		acquired epidermolysis bullosa
rosuvastatin		True	1.0294831	Not found	False	[]		dry skin
rosuvastatin		True	3.77526	Not found	False	[]		koebner phenomenon
rosuvastatin		True	1.047307	Not found	False	[]		pain of skin
rosuvastatin		True	1.012298	Not found	False	[]		scab
rosuvastatin		True	3.77526	Not found	False	[]		skin degenerative disorder
rosuvastatin		True	1.005089	Not found	False	[]		skin disorder
rosuvastatin		True	1.797237	Not found	False	[]		skin fibrosis
rosuvastatin		True	1.094425	Not found	False	[]		skin fissures
rosuvastatin		True	1.374388	Not found	False	[]		skin fragility
rosuvastatin		True	1.253488	Not found	False	[]		skin odour abnormal
rosuvastatin		True	1.058479	Not found	False	[]		eczema
rosuvastatin		True	1.049486	Not found	False	[]		eczema asteatotic
rosuvastatin		True	3.052501	Not found	False	[]		eczema nummular
rosuvastatin		True	3.77526	Not found	False	[]		eczema vesicular
rosuvastatin		True	2.055368	Not found	False	[]		eczema weeping
rosuvastatin		True	1.883355	Not found	False	[]		intertrigo
rosuvastatin		True	1.245862	Not found	False	[]		erythema annulare
rosuvastatin		True	1.478866	Not found	False	[]		lichen planus
rosuvastatin		True	1.245862	Not found	False	[]		parapsoriasis
rosuvastatin		True	2.516844	Not found	False	[]		pityriasis rosea
rosuvastatin		True	3.242089	Not found	False	[]		photodermatosis
rosuvastatin		True	1.367559	Not found	False	[]		guttate psoriasis
rosuvastatin		True	1.2017855	Not found	False	[]		psoriasis
rosuvastatin		True	5.753809	Not found	False	[]		leukoderma
rosuvastatin		True	1.2891160000000002	Not found	False	[]		skin mass
rosuvastatin		True	1.7075353999999998	Not found	False	[]		alopecia
rosuvastatin		True	2.055368	Not found	False	[]		diffuse alopecia
rosuvastatin		True	1.38197	Not found	False	[]		alopecia universalis
rosuvastatin		True	2.733651	Not found	False	[]		hypotrichosis
rosuvastatin		True	1.1385	Not found	False	[]		hidradenitis
rosuvastatin		True	2.666677	Not found	False	[]		sweat discolouration
rosuvastatin		True	1.38197	Not found	False	[]		nail bed inflammation
rosuvastatin		True	2.02505	Not found	False	[]		nail discolouration
rosuvastatin		True	1.028956	Not found	False	[]		nail disorder
rosuvastatin		True	1.643789	Not found	False	[]		nail growth abnormal
rosuvastatin		True	14.087139	Not found	False	[]		nail pitting
rosuvastatin		True	6.736249	Not found	False	[]		onychoclasis
rosuvastatin		True	1.498345	Not found	False	[]		hair colour changes
rosuvastatin		True	1.1245919999999998	Not found	False	[]		hair texture abnormal
rosuvastatin		True	1.154363	Not found	False	[]		trichorrhexis
rosuvastatin		True	3.77526	Not found	False	[]		haemorrhage subepidermal
rosuvastatin		True	2.000018	Not found	False	[]		capillary fragility
rosuvastatin		True	3.77526	Not found	False	[]		dependent rubor
rosuvastatin		True	1.667191	Not found	False	[]		spider naevus
rosuvastatin		True	2.17864	Not found	False	[]		seborrhoea
rosuvastatin		True	1.709442	Not found	False	[]		skin haemorrhage
rosuvastatin		True	1.440496	Not found	False	[]		learning disability
rosuvastatin		True	1.1262187	Not found	False	[]		off label use
rosuvastatin		True	1.365439	Not found	False	[]		aneurysm
rosuvastatin		True	2.17864	Not found	False	[]		aneurysm arteriovenous
rosuvastatin		True	1.3648570000000002	Not found	False	[]		aortic aneurysm
rosuvastatin		True	1.163373	Not found	False	[]		aortic aneurysm rupture
rosuvastatin		True	1.38197	Not found	False	[]		femoral artery dissection
rosuvastatin		True	3.77526	Not found	False	[]		peripheral artery dissection
rosuvastatin		True	1.093564	Not found	False	[]		aortic arteriosclerosis
rosuvastatin		True	2.925104	Not found	False	[]		aortic occlusion
rosuvastatin		True	2.9340018	Not found	False	[]		arterial occlusive disease
rosuvastatin		True	1.0181619999999998	Not found	False	[]		arterial stenosis
rosuvastatin		True	1.268301	Not found	False	[]		infarction
rosuvastatin		True	1.29576	Not found	False	[]		ischaemia
rosuvastatin		True	8.58579	Not found	False	[]		necrosis of artery
rosuvastatin		True	3.028839	Not found	False	[]		vascular occlusion
rosuvastatin		True	1.555157	Not found	False	[]		vascular stenosis
rosuvastatin		True	3.5755160000000004	Not found	False	[]		venous occlusion
rosuvastatin		True	8.58579	Not found	False	[]		intestinal ischaemia
rosuvastatin		True	1.419282	Not found	False	[]		peripheral artery occlusion
rosuvastatin		True	1.367559	Not found	False	[]		iliac artery occlusion
rosuvastatin		True	1.367559	Not found	False	[]		peripheral artery stenosis
rosuvastatin		True	8.58579	Not found	False	[]		iliac vein occlusion
rosuvastatin		True	1.708565	Not found	False	[]		intermittent claudication
rosuvastatin		True	1.773187	Not found	False	[]		peripheral arterial occlusive disease
rosuvastatin		True	1.095487	Not found	False	[]		peripheral ischaemia
rosuvastatin		True	1.35429	Not found	False	[]		poor peripheral circulation
rosuvastatin		True	1.8100650000000005	Not found	False	[]		arterial thrombosis
rosuvastatin		True	1.049486	Not found	False	[]		axillary vein thrombosis
rosuvastatin		True	1.0871030000000002	Not found	False	[]		peripheral embolism
rosuvastatin		True	1.361807	Not found	False	[]		arterial disorder
rosuvastatin		True	1.38197	Not found	False	[]		macroangiopathy
rosuvastatin		True	1.039952	Not found	False	[]		vascular calcification
rosuvastatin		True	1.196965	Not found	False	[]		vein disorder
rosuvastatin		True	1.02812	Not found	False	[]		peripheral vascular disorder
rosuvastatin		True	8.58579	Not found	False	[]		vascular shunt
rosuvastatin		True	5.753809	Not found	False	[]		angiosclerosis
rosuvastatin		True	1.815228	Not found	False	[]		essential hypertension
rosuvastatin		True	1.0407363	Not found	False	[]		hypertension
rosuvastatin		True	1.38197	Not found	False	[]		aortitis
rosuvastatin		True	1.03527	Not found	False	[]		arteritis
rosuvastatin		True	1.2069649999999998	Not found	False	[]		varicose vein
rosuvastatin		True	1.38197	Not found	False	[]		huntington's disease
rosuvastatin		True	3.77526	Not found	False	[]		corneal endothelial cell loss
rosuvastatin		True	4.292906	Not found	False	[]		periorbital haemorrhage
rosuvastatin		True	4.292906	Not found	False	[]		mesenteritis
rosuvastatin		True	1.225415	Not found	False	[]		oesophageal motility disorder
rosuvastatin		True	1.940999	Not found	False	[]		macular fibrosis
rosuvastatin		True	1.440496	Not found	False	[]		gastrointestinal polyp haemorrhage
rosuvastatin		True	2.341733	Not found	False	[]		pharyngo-oesophageal diverticulum
rosuvastatin		True	2.516844	Not found	False	[]		gastrointestinal bacterial overgrowth
rosuvastatin		True	1.062223	Not found	False	[]		peritonitis
rosuvastatin		True	1.38197	Not found	False	[]		lip infection
rosuvastatin		True	1.440496	Not found	False	[]		lip pruritus
rosuvastatin		True	1.112417	Not found	False	[]		oral mucosal blistering
rosuvastatin		True	1.1385	Not found	False	[]		tongue pruritus
rosuvastatin		True	3.77526	Not found	False	[]		autoimmune neuropathy
rosuvastatin		True	9.183514	Not found	False	[]		undifferentiated connective tissue disease
rosuvastatin		True	18.77526	Not found	False	[]		abscess sterile
rosuvastatin		True	8.58579	Not found	False	[]		amputation stump pain
rosuvastatin		True	2.17864	Not found	False	[]		fracture pain
rosuvastatin		True	3.163351	Not found	False	[]		medication overuse headache
rosuvastatin		True	1.365004	Not found	False	[]		non-alcoholic steatohepatitis
rosuvastatin		True	2.755995	Not found	False	[]		skin sensitisation
rosuvastatin		True	4.133985	Not found	False	[]		streptococcal urinary tract infection
rosuvastatin		True	2.168472	Not found	False	[]		counterfeit product administered
rosuvastatin		True	2.17864	Not found	False	[]		peripheral artery restenosis
rosuvastatin		True	3.77526	Not found	False	[]		vascular graft thrombosis
rosuvastatin		True	3.77526	Not found	False	[]		mycobacterium chelonae infection
rosuvastatin		True	8.58579	Not found	False	[]		joint capsule rupture
rosuvastatin		True	2.17864	Not found	False	[]		laryngeal haematoma
rosuvastatin		True	8.58579	Not found	False	[]		subgaleal haematoma
rosuvastatin		True	1.38197	Not found	False	[]		bladder outlet obstruction
rosuvastatin		True	1.084248	Not found	False	[]		prerenal failure
rosuvastatin		True	2.17864	Not found	False	[]		ischaemic nephropathy
rosuvastatin		True	8.58579	Not found	False	[]		ovarian cancer stage iv
rosuvastatin		True	8.58579	Not found	False	[]		ovarian vein thrombosis
rosuvastatin		True	1.38197	Not found	False	[]		lung squamous cell carcinoma metastatic
rosuvastatin		True	3.77526	Not found	False	[]		basal ganglia stroke
rosuvastatin		True	14.087139	Not found	False	[]		ventilation perfusion mismatch
rosuvastatin		True	1.049486	Not found	False	[]		nasal discharge discolouration
rosuvastatin		True	2.17864	Not found	False	[]		cerebral microhaemorrhage
rosuvastatin		True	8.58579	Not found	False	[]		cold-stimulus headache
rosuvastatin		True	2.516844	Not found	False	[]		palmoplantar keratoderma
rosuvastatin		True	2.66935	Not found	False	[]		transient global amnesia
rosuvastatin		True	2.17864	Not found	False	[]		peripheral nerve paresis
rosuvastatin		True	1.38197	Not found	False	[]		hypercapnic coma
rosuvastatin		True	3.163351	Not found	False	[]		bone decalcification
rosuvastatin		True	1.38197	Not found	False	[]		decreased eye contact
rosuvastatin		True	4.292906	Not found	False	[]		trousseau's sign
rosuvastatin		True	3.77526	Not found	False	[]		vibratory sense increased
rosuvastatin		True	1.920653	Not found	False	[]		exposed bone in jaw
rosuvastatin		True	2.17864	Not found	False	[]		dropped head syndrome
rosuvastatin		True	2.666677	Not found	False	[]		ankle deformity
rosuvastatin		True	2.077444	Not found	False	[]		facial asymmetry
rosuvastatin		True	1.38197	Not found	False	[]		plantar fascial fibromatosis
rosuvastatin		True	1.300224	Not found	False	[]		rheumatic disorder
rosuvastatin		True	2.341733	Not found	False	[]		soft tissue mass
rosuvastatin		True	1.440496	Not found	False	[]		haemangioma of bone
rosuvastatin		True	14.087139	Not found	False	[]		meniscal degeneration
rosuvastatin		True	4.646472	Not found	False	[]		peripheral artery thrombosis
rosuvastatin		True	2.516844	Not found	False	[]		collateral circulation
rosuvastatin		True	1.049486	Not found	False	[]		medullary thyroid cancer
rosuvastatin		True	9.183514	Not found	False	[]		non-infectious endophthalmitis
rosuvastatin		True	8.58579	Not found	False	[]		anal squamous cell carcinoma
rosuvastatin		True	18.77526	Not found	False	[]		colorectal adenocarcinoma
rosuvastatin		True	1.38197	Not found	False	[]		lip squamous cell carcinoma
rosuvastatin		True	9.000009	Not found	False	[]		ductal adenocarcinoma of pancreas
rosuvastatin		True	8.58579	Not found	False	[]		gallbladder neoplasm
rosuvastatin		True	3.77526	Not found	False	[]		muscle contusion
rosuvastatin		True	2.17864	Not found	False	[]		schwannoma
rosuvastatin		True	8.58579	Not found	False	[]		transitional cell carcinoma urethra
rosuvastatin		True	9.000009	Not found	False	[]		squamous cell carcinoma of the vagina
rosuvastatin		True	3.408407	Not found	False	[]		squamous cell carcinoma of lung
rosuvastatin		True	1.38197	Not found	False	[]		hand dermatitis
rosuvastatin		True	18.77526	Not found	False	[]		protein deficiency
rosuvastatin		True	1.084248	Not found	False	[]		invasive ductal breast carcinoma
rosuvastatin		True	2.516844	Not found	False	[]		oestrogen receptor positive breast cancer
rosuvastatin		True	6.021186999999999	Not found	False	[]		defect conduction intraventricular
rosuvastatin		True	1.797237	Not found	False	[]		ear swelling
rosuvastatin		True	1.38197	Not found	False	[]		spinal subdural haematoma
rosuvastatin		True	2.055368	Not found	False	[]		blister rupture
rosuvastatin		True	1.38197	Not found	False	[]		colonic abscess
rosuvastatin		True	2.128973	Not found	False	[]		autoimmune haemolytic anaemia
rosuvastatin		True	12.569549	Not found	False	[]		small fibre neuropathy
rosuvastatin		True	2.17864	Not found	False	[]		prosopagnosia
rosuvastatin		True	1.002185	Not found	False	[]		intentional product use issue
rosuvastatin		True	3.77526	Not found	False	[]		disease susceptibility
rosuvastatin		True	1.854517	Not found	False	[]		peripheral venous disease
rosuvastatin		True	2.17864	Not found	False	[]		portal fibrosis
rosuvastatin		True	2.666677	Not found	False	[]		sinus node dysfunction
zipeprol		True	8.68661					diarrhoea
meropenem		True	1.0508289999999998	Not found	False	[]		aplasia pure red cell
meropenem		True	1.268273	Not found	False	[]		aplastic anaemia
meropenem		True	1.332612	Not found	False	[]		bone marrow failure
meropenem		True	1.5302148	Not found	False	[]		pancytopenia
meropenem		True	3.334299	Not found	False	[]		haemorrhagic diathesis
meropenem		True	2.505296	Not found	False	[]		haemorrhagic disorder
meropenem		True	2.290342	Not found	False	[]		acquired haemophilia
meropenem		True	8.58585	Not found	False	[]		coagulation factor deficiency
meropenem		True	3.595767	Not found	False	[]		hypoprothrombinaemia
meropenem		True	1.359866	Not found	False	[]		coagulopathy
meropenem		True	2.484779	Not found	False	[]		disseminated intravascular coagulation
meropenem		True	2.290342	Not found	False	[]		hypocoagulable state
meropenem		True	2.159597	Not found	False	[]		thrombotic microangiopathy
meropenem		True	1.116244	Not found	False	[]		henoch-schonlein purpura
meropenem		True	3.77532	Not found	False	[]		purpura non-thrombocytopenic
meropenem		True	1.38204	Not found	False	[]		hypocomplementaemia
meropenem		True	8.58585	Not found	False	[]		haematological malignancy
meropenem		True	2.1787	Not found	False	[]		splenic cyst
meropenem		True	2.609774	Not found	False	[]		haemophagocytic lymphohistiocytosis
meropenem		True	2.487304	Not found	False	[]		epstein-barr virus associated lymphoproliferative disorder
meropenem		True	4.293013	Not found	False	[]		myelofibrosis
meropenem		True	1.440592	Not found	False	[]		coombs positive haemolytic anaemia
meropenem		True	1.130354	Not found	False	[]		haemolytic uraemic syndrome
meropenem		True	2.164068	Not found	False	[]		haemolysis
meropenem		True	2.353549	Not found	False	[]		hyperbilirubinaemia
meropenem		True	1.777467	Not found	False	[]		intravascular haemolysis
meropenem		True	1.5512709999999998	Not found	False	[]		leukaemia
meropenem		True	2.420556	Not found	False	[]		leukaemia recurrent
meropenem		True	2.055462	Not found	False	[]		central nervous system leukaemia
meropenem		True	4.660566	Not found	False	[]		acute lymphocytic leukaemia
meropenem		True	1.868677	Not found	False	[]		acute myeloid leukaemia
meropenem		True	2.446809	Not found	False	[]		acute myeloid leukaemia recurrent
meropenem		True	3.408535	Not found	False	[]		acute promyelocytic leukaemia
meropenem		True	3.77532	Not found	False	[]		large granular lymphocytosis
meropenem		True	8.58585	Not found	False	[]		t-cell prolymphocytic leukaemia
meropenem		True	1.38204	Not found	False	[]		chronic lymphocytic leukaemia transformation
meropenem		True	8.58585	Not found	False	[]		hairy cell leukaemia
meropenem		True	5.753892	Not found	False	[]		chronic myeloid leukaemia transformation
meropenem		True	3.073122	Not found	False	[]		blast crisis in myelogenous leukaemia
meropenem		True	9.000085	Not found	False	[]		chloroma
meropenem		True	1.611096	Not found	False	[]		myelodysplastic syndrome
meropenem		True	9.500169	Not found	False	[]		myelodysplastic syndrome transformation
meropenem		True	6.736348	Not found	False	[]		refractory cytopenia with unilineage dysplasia
meropenem		True	8.58585	Not found	False	[]		hodgkin's disease stage iv
meropenem		True	1.816625	Not found	False	[]		lymphoma
meropenem		True	8.58585	Not found	False	[]		b-cell small lymphocytic lymphoma
meropenem		True	1.38204	Not found	False	[]		diffuse large b-cell lymphoma recurrent
meropenem		True	2.505296	Not found	False	[]		adult t-cell lymphoma/leukaemia
meropenem		True	2.1787	Not found	False	[]		angioimmunoblastic t-cell lymphoma
meropenem		True	1.277022	Not found	False	[]		non-hodgkin's lymphoma
meropenem		True	8.58585	Not found	False	[]		non-hodgkin's lymphoma recurrent
meropenem		True	2.1787	Not found	False	[]		erythropenia
meropenem		True	1.38204	Not found	False	[]		erythropoiesis abnormal
meropenem		True	1.2473530000000002	Not found	False	[]		hepatosplenomegaly
meropenem		True	1.38204	Not found	False	[]		lymphoid tissue hyperplasia
meropenem		True	1.19755	Not found	False	[]		metastases to lymph nodes
meropenem		True	3.77532	Not found	False	[]		retroperitoneal lymphadenopathy
meropenem		True	1.38204	Not found	False	[]		splenic granuloma
meropenem		True	1.0265030000000002	Not found	False	[]		splenic infarction
meropenem		True	8.58585	Not found	False	[]		splenic infection fungal
meropenem		True	1.833309	Not found	False	[]		drug reaction with eosinophilia and systemic symptoms
meropenem		True	9.465636	Not found	False	[]		eosinophilic pneumonia acute
meropenem		True	18.77532	Not found	False	[]		eosinophilic pneumonia chronic
meropenem		True	8.58585	Not found	False	[]		hepatic infiltration eosinophilic
meropenem		True	3.163441	Not found	False	[]		monocytosis
meropenem		True	1.049584	Not found	False	[]		plasmacytosis
meropenem		True	1.331056	Not found	False	[]		granulocytopenia
meropenem		True	2.359479	Not found	False	[]		neutropenic colitis
meropenem		True	2.276523	Not found	False	[]		neutropenic sepsis
meropenem		True	1.38204	Not found	False	[]		chronic granulomatous disease
meropenem		True	1.274778	Not found	False	[]		long qt syndrome
meropenem		True	1.258629	Not found	False	[]		extrasystoles
meropenem		True	1.374558	Not found	False	[]		tachyarrhythmia
meropenem		True	3.163441	Not found	False	[]		cardiac fibrillation
meropenem		True	1.074265	Not found	False	[]		cardio-respiratory arrest
meropenem		True	1.2870020000000002	Not found	False	[]		ventricular extrasystoles
meropenem		True	1.36144	Not found	False	[]		ventricular fibrillation
meropenem		True	1.059574	Not found	False	[]		ventricular tachycardia
meropenem		True	1.183799	Not found	False	[]		cardiotoxicity
meropenem		True	2.005741	Not found	False	[]		myocarditis
meropenem		True	1.667309	Not found	False	[]		aortic valve disease
meropenem		True	1.0508289999999998	Not found	False	[]		aortic valve incompetence
meropenem		True	2.055462	Not found	False	[]		mitral valve prolapse
meropenem		True	5.753892	Not found	False	[]		tricuspid valve disease
meropenem		True	8.58585	Not found	False	[]		persistent foetal circulation
meropenem		True	3.77532	Not found	False	[]		subendocardial ischaemia
meropenem		True	1.680646	Not found	False	[]		endocarditis bacterial
meropenem		True	1.854634	Not found	False	[]		endocarditis candida
meropenem		True	1.388219	Not found	False	[]		endocarditis
meropenem		True	1.172854	Not found	False	[]		ascites
meropenem		True	1.06164	Not found	False	[]		localised oedema
meropenem		True	1.5433059999999998	Not found	False	[]		cardiac failure acute
meropenem		True	1.1267650000000002	Not found	False	[]		cardiac failure chronic
meropenem		True	1.2255120000000002	Not found	False	[]		low cardiac output syndrome
meropenem		True	1.854634	Not found	False	[]		cor pulmonale
meropenem		True	1.827245	Not found	False	[]		right ventricular failure
meropenem		True	3.77532	Not found	False	[]		cytotoxic cardiomyopathy
meropenem		True	8.58585	Not found	False	[]		myocarditis mycotic
meropenem		True	1.100124	Not found	False	[]		diastolic dysfunction
meropenem		True	1.001531	Not found	False	[]		dilatation atrial
meropenem		True	8.58585	Not found	False	[]		interventricular septum rupture
meropenem		True	3.77532	Not found	False	[]		myocardial depression
meropenem		True	1.049584	Not found	False	[]		right ventricular dysfunction
meropenem		True	1.035427	Not found	False	[]		ventricular hypokinesia
meropenem		True	1.2255120000000002	Not found	False	[]		pericardial haemorrhage
meropenem		True	3.77532	Not found	False	[]		pneumopericardium
meropenem		True	2.1787	Not found	False	[]		chimerism
meropenem		True	2.516937	Not found	False	[]		gene mutation
meropenem		True	6.736348	Not found	False	[]		talipes
meropenem		True	3.408535	Not found	False	[]		cerebral palsy
meropenem		True	1.2255120000000002	Not found	False	[]		congenital diaphragmatic hernia
meropenem		True	1.38204	Not found	False	[]		tracheo-oesophageal fistula
meropenem		True	2.055462	Not found	False	[]		epidermolysis
meropenem		True	1.38204	Not found	False	[]		otorrhoea
meropenem		True	28.84537	Not found	False	[]		conductive deafness
meropenem		True	1.220831	Not found	False	[]		deafness
meropenem		True	1.783762	Not found	False	[]		deafness neurosensory
meropenem		True	1.592266	Not found	False	[]		hypoacusis
meropenem		True	8.58585	Not found	False	[]		middle ear effusion
meropenem		True	2.184305	Not found	False	[]		otitis media
meropenem		True	8.58585	Not found	False	[]		tympanic membrane perforation
meropenem		True	1.38204	Not found	False	[]		adrenal cortex necrosis
meropenem		True	3.163441	Not found	False	[]		adrenal mass
meropenem		True	8.58585	Not found	False	[]		adrenal adenoma
meropenem		True	1.854634	Not found	False	[]		metastases to adrenals
meropenem		True	2.1787	Not found	False	[]		neuroblastoma recurrent
meropenem		True	5.269819	Not found	False	[]		diabetic retinopathy
meropenem		True	1.38204	Not found	False	[]		renal papillary necrosis
meropenem		True	2.1787	Not found	False	[]		hypoglycaemic encephalopathy
meropenem		True	2.1787	Not found	False	[]		hypothalamo-pituitary disorder
meropenem		True	8.58585	Not found	False	[]		carcinoid tumour pulmonary
meropenem		True	9.000085	Not found	False	[]		hypercalciuria
meropenem		True	8.58585	Not found	False	[]		thyroiditis subacute
meropenem		True	2.1787	Not found	False	[]		thyroid mass
meropenem		True	9.183607	Not found	False	[]		secondary hypothyroidism
meropenem		True	1.440592	Not found	False	[]		corneal erosion
meropenem		True	1.5512709999999998	Not found	False	[]		dry eye
meropenem		True	3.77532	Not found	False	[]		lacrimal disorder
meropenem		True	3.77532	Not found	False	[]		sjogren's syndrome
meropenem		True	1.197184	Not found	False	[]		eye pain
meropenem		True	99.258494	Not found	False	[]		hyphaema
meropenem		True	1.220548	Not found	False	[]		conjunctival hyperaemia
meropenem		True	38.88204	Not found	False	[]		chalazion
meropenem		True	2.1787	Not found	False	[]		parophthalmia
meropenem		True	2.055462	Not found	False	[]		retinitis
meropenem		True	1.38204	Not found	False	[]		ocular toxicity
meropenem		True	1.506784	Not found	False	[]		iiird nerve paralysis
meropenem		True	1.020625	Not found	False	[]		nystagmus
meropenem		True	8.58585	Not found	False	[]		vith nerve disorder
meropenem		True	2.1787	Not found	False	[]		pupillary disorder
meropenem		True	1.7710720000000002	Not found	False	[]		pupils unequal
meropenem		True	3.595767	Not found	False	[]		eye movement disorder
meropenem		True	8.58585	Not found	False	[]		hypoaesthesia eye
meropenem		True	2.516937	Not found	False	[]		retinal infarction
meropenem		True	2.055462	Not found	False	[]		amaurosis
meropenem		True	8.58585	Not found	False	[]		photopsia
meropenem		True	3.77532	Not found	False	[]		abdominal wall disorder
meropenem		True	4.134072	Not found	False	[]		abdominal wound dehiscence
meropenem		True	2.1787	Not found	False	[]		diaphragmatic hernia
meropenem		True	3.77532	Not found	False	[]		rectal lesion
meropenem		True	8.58585	Not found	False	[]		tooth resorption
meropenem		True	8.58585	Not found	False	[]		tooth avulsion
meropenem		True	2.1787	Not found	False	[]		pancreatic abscess
meropenem		True	1.1781350000000002	Not found	False	[]		pancreatitis acute
meropenem		True	1.854966	Not found	False	[]		pancreatitis necrotising
meropenem		True	5.753892	Not found	False	[]		pancreatic mass
meropenem		True	2.516937	Not found	False	[]		pancreatic necrosis
meropenem		True	29.33346	Not found	False	[]		pancreatic pseudocyst
meropenem		True	2.6529890000000003	Not found	False	[]		acute graft versus host disease in intestine
meropenem		True	8.58585	Not found	False	[]		functional gastrointestinal disorder
meropenem		True	1.38204	Not found	False	[]		intestine transplant rejection
meropenem		True	5.753892	Not found	False	[]		colonic fistula
meropenem		True	3.77532	Not found	False	[]		dental fistula
meropenem		True	1.38204	Not found	False	[]		oesophageal fistula
meropenem		True	3.77532	Not found	False	[]		oral cavity fistula
meropenem		True	2.756126	Not found	False	[]		gastrointestinal mucosal disorder
meropenem		True	2.1787	Not found	False	[]		crest syndrome
meropenem		True	1.247147	Not found	False	[]		gastric haemorrhage
meropenem		True	2.756126	Not found	False	[]		small intestinal haemorrhage
meropenem		True	1.139845	Not found	False	[]		lower gastrointestinal haemorrhage
meropenem		True	5.357913	Not found	False	[]		perirectal abscess
meropenem		True	1.440592	Not found	False	[]		cytomegalovirus gastritis
meropenem		True	3.595767	Not found	False	[]		gastroenteritis staphylococcal
meropenem		True	1.002385	Not found	False	[]		abdominal abscess
meropenem		True	8.749449	Not found	False	[]		abdominal sepsis
meropenem		True	1.440592	Not found	False	[]		gastrointestinal candidiasis
meropenem		True	2.1787	Not found	False	[]		gastrointestinal viral infection
meropenem		True	1.38204	Not found	False	[]		tuberculosis gastrointestinal
meropenem		True	3.77532	Not found	False	[]		typhoid fever
meropenem		True	1.499041	Not found	False	[]		clostridium difficile colitis
meropenem		True	3.211487	Not found	False	[]		cytomegalovirus enterocolitis
meropenem		True	2.487304	Not found	False	[]		enteritis infectious
meropenem		True	3.77532	Not found	False	[]		reiter's syndrome
meropenem		True	14.087222	Not found	False	[]		oesophageal infection
meropenem		True	1.0265030000000002	Not found	False	[]		enterocolitis haemorrhagic
meropenem		True	1.434928	Not found	False	[]		necrotising colitis
meropenem		True	4.293013	Not found	False	[]		chronic gastritis
meropenem		True	2.516937	Not found	False	[]		gastritis
meropenem		True	3.2750030000000003	Not found	False	[]		enterocolitis
meropenem		True	3.77532	Not found	False	[]		gastrointestinal inflammation
meropenem		True	1.35937	Not found	False	[]		gastrointestinal toxicity
meropenem		True	1.440592	Not found	False	[]		necrotising enterocolitis neonatal
meropenem		True	1.1267650000000002	Not found	False	[]		gastrooesophageal reflux disease
meropenem		True	2.104089	Not found	False	[]		proctitis
meropenem		True	6.808252	Not found	False	[]		gastrointestinal hypomotility
meropenem		True	2.1787	Not found	False	[]		infrequent bowel movements
meropenem		True	14.087222	Not found	False	[]		gastrointestinal hypermotility
meropenem		True	1.680702	Not found	False	[]		ileus paralytic
meropenem		True	2.516937	Not found	False	[]		postoperative ileus
meropenem		True	4.219453	Not found	False	[]		abnormal faeces
meropenem		True	1.070854	Not found	False	[]		faeces discoloured
meropenem		True	3.595767	Not found	False	[]		faeces pale
meropenem		True	1.709538	Not found	False	[]		mucous stools
meropenem		True	3.77532	Not found	False	[]		abdominal rebound tenderness
meropenem		True	4.122003	Not found	False	[]		abdominal rigidity
meropenem		True	1.07638	Not found	False	[]		hiccups
meropenem		True	2.516937	Not found	False	[]		large intestinal stenosis
meropenem		True	3.163441	Not found	False	[]		volvulus
meropenem		True	1.38204	Not found	False	[]		anal erosion
meropenem		True	1.506784	Not found	False	[]		rectal perforation
meropenem		True	8.58585	Not found	False	[]		anastomotic ulcer
meropenem		True	2.076061	Not found	False	[]		diverticular perforation
meropenem		True	1.667309	Not found	False	[]		stress ulcer
meropenem		True	1.797373	Not found	False	[]		ileal perforation
meropenem		True	1.058923	Not found	False	[]		intestinal perforation
meropenem		True	1.38204	Not found	False	[]		jejunal perforation
meropenem		True	3.77532	Not found	False	[]		oesophageal ulcer haemorrhage
meropenem		True	2.341848	Not found	False	[]		peptic ulcer haemorrhage
meropenem		True	1.38204	Not found	False	[]		colon gangrene
meropenem		True	1.142776	Not found	False	[]		gastrointestinal necrosis
meropenem		True	3.77532	Not found	False	[]		splenic artery aneurysm
meropenem		True	2.1787	Not found	False	[]		gastrointestinal ischaemia
meropenem		True	1.369986	Not found	False	[]		intestinal ischaemia
meropenem		True	2.1787	Not found	False	[]		lactose intolerance
meropenem		True	8.58585	Not found	False	[]		short-bowel syndrome
meropenem		True	1.38204	Not found	False	[]		retroperitoneal neoplasm
meropenem		True	4.006247	Not found	False	[]		rectal cancer
meropenem		True	9.000085	Not found	False	[]		intestinal adenocarcinoma
meropenem		True	2.1787	Not found	False	[]		malignant peritoneal neoplasm
meropenem		True	9.183607	Not found	False	[]		metastases to abdominal cavity
meropenem		True	1.38204	Not found	False	[]		lip and/or oral cavity cancer
meropenem		True	3.77532	Not found	False	[]		metastases to pancreas
meropenem		True	1.131144	Not found	False	[]		lip erosion
meropenem		True	1.369975	Not found	False	[]		oral disorder
meropenem		True	8.58585	Not found	False	[]		aspergillosis oral
meropenem		True	1.049584	Not found	False	[]		oropharyngeal candidiasis
meropenem		True	1.183799	Not found	False	[]		odynophagia
meropenem		True	1.241475	Not found	False	[]		stomatitis
meropenem		True	3.77532	Not found	False	[]		stomatitis necrotising
meropenem		True	9.528775	Not found	False	[]		intra-abdominal fluid collection
meropenem		True	2.1787	Not found	False	[]		perihepatic abscess
meropenem		True	2.055462	Not found	False	[]		retroperitoneal abscess
meropenem		True	1.667309	Not found	False	[]		abdominal adhesions
meropenem		True	3.77532	Not found	False	[]		haemorrhagic ascites
meropenem		True	1.322093	Not found	False	[]		retroperitoneal haematoma
meropenem		True	2.516937	Not found	False	[]		tongue biting
meropenem		True	6.960095	Not found	False	[]		glossoptosis
meropenem		True	18.77532	Not found	False	[]		strawberry tongue
meropenem		True	3.163441	Not found	False	[]		anal abscess
meropenem		True	4.006247	Not found	False	[]		gastrointestinal sounds abnormal
meropenem		True	18.77532	Not found	False	[]		tongue movement disturbance
meropenem		True	9.183607	Not found	False	[]		puncture site haemorrhage
meropenem		True	2.1787	Not found	False	[]		vessel puncture site haemorrhage
meropenem		True	1.38204	Not found	False	[]		application site discolouration
meropenem		True	8.58585	Not found	False	[]		application site exfoliation
meropenem		True	4.387766	Not found	False	[]		catheter site erythema
meropenem		True	2.055462	Not found	False	[]		catheter site pain
meropenem		True	3.073122	Not found	False	[]		catheter site related reaction
meropenem		True	8.58585	Not found	False	[]		catheter site swelling
meropenem		True	3.77532	Not found	False	[]		implant site haematoma
meropenem		True	3.77532	Not found	False	[]		infusion site haematoma
meropenem		True	3.77532	Not found	False	[]		infusion site induration
meropenem		True	2.1787	Not found	False	[]		infusion site necrosis
meropenem		True	3.163441	Not found	False	[]		infusion site phlebitis
meropenem		True	8.58585	Not found	False	[]		infusion site thrombosis
meropenem		True	2.1787	Not found	False	[]		infusion site ulcer
meropenem		True	3.77532	Not found	False	[]		injection site infection
meropenem		True	2.1787	Not found	False	[]		injection site phlebitis
meropenem		True	18.77532	Not found	False	[]		injection site vasculitis
meropenem		True	1.2255120000000002	Not found	False	[]		injection site vesicles
meropenem		True	1.049584	Not found	False	[]		febrile infection
meropenem		True	1.6633730000000002	Not found	False	[]		hyperpyrexia
meropenem		True	1.4388321000000002	Not found	False	[]		pyrexia
meropenem		True	2.150469	Not found	False	[]		decreased activity
meropenem		True	1.073052	Not found	False	[]		feeling hot
meropenem		True	1.1267650000000002	Not found	False	[]		concomitant disease progression
meropenem		True	1.1885598	Not found	False	[]		condition aggravated
meropenem		True	2.394413	Not found	False	[]		disease complication
meropenem		True	1.440592	Not found	False	[]		disuse syndrome
meropenem		True	1.06164	Not found	False	[]		extravasation
meropenem		True	2.1787	Not found	False	[]		general symptom
meropenem		True	1.131144	Not found	False	[]		multi-organ disorder
meropenem		True	2.3346179	Not found	False	[]		multiple organ dysfunction syndrome
meropenem		True	18.77532	Not found	False	[]		multimorbidity
meropenem		True	3.408535	Not found	False	[]		obstruction
meropenem		True	1.592266	Not found	False	[]		organ failure
meropenem		True	2.394413	Not found	False	[]		secretion discharge
meropenem		True	78.93942	Not found	False	[]		serum sickness-like reaction
meropenem		True	14.087222	Not found	False	[]		polyserositis
meropenem		True	3.77532	Not found	False	[]		soft tissue inflammation
meropenem		True	1.6783050000000002	Not found	False	[]		systemic inflammatory response syndrome
meropenem		True	1.854634	Not found	False	[]		mucosal haemorrhage
meropenem		True	4.134072	Not found	False	[]		mucosal infection
meropenem		True	1.998365	Not found	False	[]		mucosal disorder
meropenem		True	1.597309	Not found	False	[]		generalised oedema
meropenem		True	3.77532	Not found	False	[]		axillary pain
meropenem		True	1.38204	Not found	False	[]		suprapubic pain
meropenem		True	8.58585	Not found	False	[]		immunisation reaction
meropenem		True	1.797373	Not found	False	[]		fibrosis
meropenem		True	2.552606	Not found	False	[]		nodule
meropenem		True	1.734634	Not found	False	[]		necrosis
meropenem		True	1.854634	Not found	False	[]		atrophy
meropenem		True	1.709538	Not found	False	[]		hyperplasia
meropenem		True	1.709538	Not found	False	[]		biliary tract infection
meropenem		True	3.595767	Not found	False	[]		cholangitis acute
meropenem		True	18.77532	Not found	False	[]		cholangitis infective
meropenem		True	1.367678	Not found	False	[]		bile duct obstruction
meropenem		True	1.001531	Not found	False	[]		bile duct stone
meropenem		True	1.38204	Not found	False	[]		biliary fistula
meropenem		True	4.293013	Not found	False	[]		post procedural bile leak
meropenem		True	2.266887	Not found	False	[]		vanishing bile duct syndrome
meropenem		True	9.000085	Not found	False	[]		gallbladder polyp
meropenem		True	4.134072	Not found	False	[]		jaundice hepatocellular
meropenem		True	2.1787	Not found	False	[]		neonatal cholestasis
meropenem		True	1.709538	Not found	False	[]		hepatic infection
meropenem		True	2.0016182	Not found	False	[]		liver disorder
meropenem		True	1.123316	Not found	False	[]		liver injury
meropenem		True	1.220548	Not found	False	[]		liver transplant rejection
meropenem		True	2.8355955	Not found	False	[]		hepatic function abnormal
meropenem		True	2.66679	Not found	False	[]		hypertransaminasaemia
meropenem		True	1.878193	Not found	False	[]		hypoalbuminaemia
meropenem		True	2.895223	Not found	False	[]		hypoproteinaemia
meropenem		True	1.88518	Not found	False	[]		acute hepatic failure
meropenem		True	1.139845	Not found	False	[]		coma hepatic
meropenem		True	2.8170960000000003	Not found	False	[]		hepatorenal failure
meropenem		True	2.1787	Not found	False	[]		primary biliary cholangitis
meropenem		True	1.38204	Not found	False	[]		hepatic candidiasis
meropenem		True	2.443658	Not found	False	[]		liver abscess
meropenem		True	2.1787	Not found	False	[]		hepatic siderosis
meropenem		True	3.77532	Not found	False	[]		hepatic artery aneurysm
meropenem		True	2.055462	Not found	False	[]		hepatic ischaemia
meropenem		True	15.936519	Not found	False	[]		hepatic vein occlusion
meropenem		True	8.58585	Not found	False	[]		hepatic vein thrombosis
meropenem		True	3.572966	Not found	False	[]		portal vein thrombosis
meropenem		True	2.612984	Not found	False	[]		venoocclusive liver disease
meropenem		True	8.58585	Not found	False	[]		adenoviral hepatitis
meropenem		True	3.77532	Not found	False	[]		hepatitis a
meropenem		True	1.826694	Not found	False	[]		hepatomegaly
meropenem		True	2.1787	Not found	False	[]		periportal oedema
meropenem		True	2.963823	Not found	False	[]		acute graft versus host disease in liver
meropenem		True	1.340503	Not found	False	[]		hepatitis toxic
meropenem		True	1.392613	Not found	False	[]		hepatocellular injury
meropenem		True	1.066773	Not found	False	[]		hepatotoxicity
meropenem		True	9.000085	Not found	False	[]		reye's syndrome
meropenem		True	1.2255120000000002	Not found	False	[]		haemangioma of liver
meropenem		True	2.1787	Not found	False	[]		gallbladder cancer
meropenem		True	2.076061	Not found	False	[]		nephritis allergic
meropenem		True	3.223703	Not found	False	[]		type iv hypersensitivity reaction
meropenem		True	9.000085	Not found	False	[]		contrast media allergy
meropenem		True	1.38204	Not found	False	[]		contrast media reaction
meropenem		True	1.7202110000000002	Not found	False	[]		dermatitis exfoliative
meropenem		True	1.58496	Not found	False	[]		drug eruption
meropenem		True	3.77532	Not found	False	[]		circumoral oedema
meropenem		True	8.58585	Not found	False	[]		laryngotracheal oedema
meropenem		True	2.1787	Not found	False	[]		butterfly rash
meropenem		True	3.163441	Not found	False	[]		lupus nephritis
meropenem		True	3.77532	Not found	False	[]		still's disease
meropenem		True	1.049584	Not found	False	[]		dermatomyositis
meropenem		True	7.329306	Not found	False	[]		refractoriness to platelet transfusion
meropenem		True	1.049584	Not found	False	[]		cytokine release syndrome
meropenem		True	2.7385230000000003	Not found	False	[]		engraftment syndrome
meropenem		True	5.271278	Not found	False	[]		sepsis syndrome
meropenem		True	1.136453	Not found	False	[]		acute graft versus host disease
meropenem		True	2.761597	Not found	False	[]		acute graft versus host disease in skin
meropenem		True	1.650075	Not found	False	[]		chronic graft versus host disease
meropenem		True	2.1401000000000003	Not found	False	[]		graft versus host disease
meropenem		True	1.452432	Not found	False	[]		lung transplant rejection
meropenem		True	8.58585	Not found	False	[]		takayasu's arteritis
meropenem		True	1.625897	Not found	False	[]		vasculitis
meropenem		True	5.087642	Not found	False	[]		central nervous system vasculitis
meropenem		True	1.667309	Not found	False	[]		hiv infection
meropenem		True	1.30038	Not found	False	[]		immunodeficiency
meropenem		True	2.639143	Not found	False	[]		immunosuppression
meropenem		True	2.266887	Not found	False	[]		infection in an immunocompromised host
meropenem		True	1.043196	Not found	False	[]		bacterial disease carrier
meropenem		True	8.58585	Not found	False	[]		iatrogenic infection
meropenem		True	2.552606	Not found	False	[]		nosocomial infection
meropenem		True	2.756126	Not found	False	[]		actinomycosis
meropenem		True	8.58585	Not found	False	[]		actinomycotic pulmonary infection
meropenem		True	1.38204	Not found	False	[]		aeromonas infection
meropenem		True	2.341848	Not found	False	[]		bacillus infection
meropenem		True	2.1787	Not found	False	[]		abscess bacterial
meropenem		True	1.2255120000000002	Not found	False	[]		acid fast bacilli infection
meropenem		True	2.182765	Not found	False	[]		acinetobacter infection
meropenem		True	8.58585	Not found	False	[]		bacterial tracheitis
meropenem		True	2.1787	Not found	False	[]		bacteriuria
meropenem		True	9.183607	Not found	False	[]		bacteroides infection
meropenem		True	1.000669	Not found	False	[]		cellulitis
meropenem		True	2.516937	Not found	False	[]		cellulitis gangrenous
meropenem		True	2.076061	Not found	False	[]		citrobacter infection
meropenem		True	1.434928	Not found	False	[]		folliculitis
meropenem		True	8.58585	Not found	False	[]		peptostreptococcus infection
meropenem		True	2.99948	Not found	False	[]		pneumonia bacterial
meropenem		True	8.58585	Not found	False	[]		propionibacterium infection
meropenem		True	8.58585	Not found	False	[]		respiratory tract infection bacterial
meropenem		True	11.110503	Not found	False	[]		rhodococcus infection
meropenem		True	3.77532	Not found	False	[]		sinusitis bacterial
meropenem		True	3.0002500000000003	Not found	False	[]		stenotrophomonas infection
meropenem		True	1.709538	Not found	False	[]		stenotrophomonas sepsis
meropenem		True	3.77532	Not found	False	[]		superinfection bacterial
meropenem		True	3.77532	Not found	False	[]		relapsing fever
meropenem		True	9.000085	Not found	False	[]		campylobacter infection
meropenem		True	1.440592	Not found	False	[]		clostridial sepsis
meropenem		True	9.183607	Not found	False	[]		gas gangrene
meropenem		True	3.77532	Not found	False	[]		diphtheria
meropenem		True	3.386094	Not found	False	[]		enterobacter infection
meropenem		True	2.076061	Not found	False	[]		enterobacter sepsis
meropenem		True	1.193693	Not found	False	[]		enterococcal bacteraemia
meropenem		True	2.664172	Not found	False	[]		enterococcal infection
meropenem		True	3.721417	Not found	False	[]		enterococcal sepsis
meropenem		True	3.0002500000000003	Not found	False	[]		escherichia bacteraemia
meropenem		True	1.635083	Not found	False	[]		escherichia urinary tract infection
meropenem		True	3.77532	Not found	False	[]		lemierre syndrome
meropenem		True	9.183607	Not found	False	[]		pneumonia haemophilus
meropenem		True	1.274778	Not found	False	[]		klebsiella bacteraemia
meropenem		True	2.895109	Not found	False	[]		klebsiella infection
meropenem		True	6.736348	Not found	False	[]		legionella infection
meropenem		True	8.58585	Not found	False	[]		leptospirosis
meropenem		True	8.58585	Not found	False	[]		listeria encephalitis
meropenem		True	4.452432	Not found	False	[]		listeriosis
meropenem		True	4.134072	Not found	False	[]		meningitis listeria
meropenem		True	1.38204	Not found	False	[]		moraxella infection
meropenem		True	2.304087	Not found	False	[]		pseudomonal sepsis
meropenem		True	2.700697	Not found	False	[]		pseudomonas infection
meropenem		True	2.1787	Not found	False	[]		salmonella sepsis
meropenem		True	1.138621	Not found	False	[]		salmonellosis
meropenem		True	1.204316	Not found	False	[]		pneumonia staphylococcal
meropenem		True	1.428608	Not found	False	[]		staphylococcal infection
meropenem		True	1.400079	Not found	False	[]		staphylococcal sepsis
meropenem		True	2.1787	Not found	False	[]		toxic shock syndrome staphylococcal
meropenem		True	1.440592	Not found	False	[]		meningitis pneumococcal
meropenem		True	1.049584	Not found	False	[]		pneumococcal infection
meropenem		True	1.591906	Not found	False	[]		streptococcal bacteraemia
meropenem		True	1.190704	Not found	False	[]		streptococcal infection
meropenem		True	1.53625	Not found	False	[]		aspergillus infection
meropenem		True	2.2779640000000003	Not found	False	[]		bronchopulmonary aspergillosis
meropenem		True	3.634538	Not found	False	[]		candida pneumonia
meropenem		True	1.542263	Not found	False	[]		candida sepsis
meropenem		True	2.126442	Not found	False	[]		systemic candida
meropenem		True	1.709538	Not found	False	[]		abscess fungal
meropenem		True	9.000085	Not found	False	[]		arthritis fungal
meropenem		True	1.709538	Not found	False	[]		cerebral fungal infection
meropenem		True	8.58585	Not found	False	[]		fungal cystitis
meropenem		True	1.335723	Not found	False	[]		fungal infection
meropenem		True	2.9252890000000003	Not found	False	[]		fusarium infection
meropenem		True	1.38204	Not found	False	[]		meningitis fungal
meropenem		True	1.946141	Not found	False	[]		mucormycosis
meropenem		True	3.163441	Not found	False	[]		osteomyelitis fungal
meropenem		True	1.946945	Not found	False	[]		pneumonia fungal
meropenem		True	1.827245	Not found	False	[]		pulmonary mycosis
meropenem		True	1.245982	Not found	False	[]		respiratory tract infection fungal
meropenem		True	2.931011	Not found	False	[]		systemic mycosis
meropenem		True	8.830661	Not found	False	[]		trichosporon infection
meropenem		True	4.293013	Not found	False	[]		urinary tract infection fungal
meropenem		True	3.408535	Not found	False	[]		arthritis infective
meropenem		True	1.69318	Not found	False	[]		intervertebral discitis
meropenem		True	1.045702	Not found	False	[]		osteomyelitis
meropenem		True	1.934793	Not found	False	[]		brain abscess
meropenem		True	3.77532	Not found	False	[]		funisitis
meropenem		True	8.58585	Not found	False	[]		vulvitis
meropenem		True	1.751792	Not found	False	[]		abscess
meropenem		True	3.77532	Not found	False	[]		abscess soft tissue
meropenem		True	1.836206	Not found	False	[]		device related infection
meropenem		True	1.38204	Not found	False	[]		infection parasitic
meropenem		True	1.2255120000000002	Not found	False	[]		infection susceptibility increased
meropenem		True	3.594728	Not found	False	[]		pathogen resistance
meropenem		True	3.77532	Not found	False	[]		pelvic infection
meropenem		True	1.1267650000000002	Not found	False	[]		post procedural infection
meropenem		True	3.790508	Not found	False	[]		postoperative wound infection
meropenem		True	2.163151	Not found	False	[]		superinfection
meropenem		True	1.049584	Not found	False	[]		toxic shock syndrome
meropenem		True	1.748009	Not found	False	[]		lung infection
meropenem		True	8.58585	Not found	False	[]		pleural infection bacterial
meropenem		True	1.274778	Not found	False	[]		atypical pneumonia
meropenem		True	1.38204	Not found	False	[]		post procedural pneumonia
meropenem		True	4.387766	Not found	False	[]		infectious pleural effusion
meropenem		True	3.77532	Not found	False	[]		abscess neck
meropenem		True	8.58585	Not found	False	[]		infective tenosynovitis
meropenem		True	3.073122	Not found	False	[]		muscle abscess
meropenem		True	1.635083	Not found	False	[]		necrotising fasciitis
meropenem		True	8.58585	Not found	False	[]		bacterial toxaemia
meropenem		True	1.38204	Not found	False	[]		endotoxic shock
meropenem		True	3.030103	Not found	False	[]		fungaemia
meropenem		True	5.46989	Not found	False	[]		fungal sepsis
meropenem		True	1.38204	Not found	False	[]		postpartum sepsis
meropenem		True	2.076061	Not found	False	[]		pulmonary sepsis
meropenem		True	2.4607271	Not found	False	[]		septic shock
meropenem		True	1.38204	Not found	False	[]		thrombophlebitis septic
meropenem		True	1.245982	Not found	False	[]		viraemia
meropenem		True	1.854634	Not found	False	[]		ecthyma
meropenem		True	8.58585	Not found	False	[]		eczema infected
meropenem		True	8.58585	Not found	False	[]		erysipeloid
meropenem		True	1.369986	Not found	False	[]		rash pustular
meropenem		True	1.635083	Not found	False	[]		subcutaneous abscess
meropenem		True	8.58585	Not found	False	[]		pharyngeal abscess
meropenem		True	1.997937	Not found	False	[]		pyelonephritis acute
meropenem		True	2.1787	Not found	False	[]		renal cyst infection
meropenem		True	2.1787	Not found	False	[]		infective aneurysm
meropenem		True	8.58585	Not found	False	[]		shunt infection
meropenem		True	3.408535	Not found	False	[]		mycobacterium abscessus infection
meropenem		True	4.134072	Not found	False	[]		mycobacterium fortuitum infection
meropenem		True	18.77532	Not found	False	[]		pneumonia toxoplasmal
meropenem		True	1.1267650000000002	Not found	False	[]		toxoplasmosis
meropenem		True	1.974743	Not found	False	[]		adenovirus infection
meropenem		True	1.380535	Not found	False	[]		cytomegalovirus infection
meropenem		True	2.267179	Not found	False	[]		cytomegalovirus viraemia
meropenem		True	3.77532	Not found	False	[]		disseminated cytomegaloviral infection
meropenem		True	1.886761	Not found	False	[]		pneumonia cytomegaloviral
meropenem		True	1.588516	Not found	False	[]		epstein-barr virus infection
meropenem		True	1.913781	Not found	False	[]		meningoencephalitis herpetic
meropenem		True	2.055462	Not found	False	[]		genital herpes
meropenem		True	1.858636	Not found	False	[]		herpes simplex
meropenem		True	1.049584	Not found	False	[]		herpes zoster disseminated
meropenem		True	1.894044	Not found	False	[]		human herpesvirus 6 infection
meropenem		True	1.38204	Not found	False	[]		croup infectious
meropenem		True	2.341848	Not found	False	[]		erythema infectiosum
meropenem		True	1.2255120000000002	Not found	False	[]		parvovirus infection
meropenem		True	1.4340469999999998	Not found	False	[]		bk virus infection
meropenem		True	1.24008	Not found	False	[]		respiratory syncytial virus infection
meropenem		True	1.519221	Not found	False	[]		encephalitis viral
meropenem		True	2.394413	Not found	False	[]		pneumonia viral
meropenem		True	3.517129	Not found	False	[]		viral haemorrhagic cystitis
meropenem		True	1.38204	Not found	False	[]		viral rash
meropenem		True	1.138621	Not found	False	[]		viral upper respiratory tract infection
meropenem		True	3.595767	Not found	False	[]		pneumonia pseudomonal
meropenem		True	2.158141	Not found	False	[]		pneumocystis jirovecii pneumonia
meropenem		True	3.163441	Not found	False	[]		clavicle fracture
meropenem		True	1.479499	Not found	False	[]		acute generalised exanthematous pustulosis
meropenem		True	3.517129	Not found	False	[]		differentiation syndrome
meropenem		True	1.114072	Not found	False	[]		neurotoxicity
meropenem		True	1.38204	Not found	False	[]		toxic neuropathy
meropenem		True	8.58585	Not found	False	[]		aortic rupture
meropenem		True	6.736348	Not found	False	[]		arterial rupture
meropenem		True	1.38204	Not found	False	[]		venous injury
meropenem		True	3.163441	Not found	False	[]		brain contusion
meropenem		True	3.77532	Not found	False	[]		traumatic intracranial haemorrhage
meropenem		True	1.38204	Not found	False	[]		intracranial hypotension
meropenem		True	5.680061	Not found	False	[]		haemothorax
meropenem		True	8.58585	Not found	False	[]		pneumoconiosis
meropenem		True	3.77532	Not found	False	[]		tracheal obstruction
meropenem		True	1.38204	Not found	False	[]		accident at work
meropenem		True	1.680646	Not found	False	[]		asphyxia
meropenem		True	3.77532	Not found	False	[]		bladder injury
meropenem		True	3.77532	Not found	False	[]		perinephric collection
meropenem		True	3.163441	Not found	False	[]		renal haematoma
meropenem		True	1.186029	Not found	False	[]		blister
meropenem		True	1.38204	Not found	False	[]		skin injury
meropenem		True	8.58585	Not found	False	[]		spinal cord injury thoracic
meropenem		True	5.753892	Not found	False	[]		burns third degree
meropenem		True	2.1787	Not found	False	[]		incorrect product dosage form administered
meropenem		True	2.612817	Not found	False	[]		poor quality product administered
meropenem		True	2.432599	Not found	False	[]		underdose
meropenem		True	2.1787	Not found	False	[]		documented hypersensitivity to administered product
meropenem		True	1.38204	Not found	False	[]		cerebral hypoperfusion
meropenem		True	7.059233	Not found	False	[]		vascular pseudoaneurysm
meropenem		True	8.58585	Not found	False	[]		vascular pseudoaneurysm ruptured
meropenem		True	1.38204	Not found	False	[]		tracheomalacia
meropenem		True	5.087642	Not found	False	[]		complications of bone marrow transplant
meropenem		True	18.77532	Not found	False	[]		failure to anastomose
meropenem		True	1.035427	Not found	False	[]		transplant dysfunction
meropenem		True	9.000085	Not found	False	[]		incision site haematoma
meropenem		True	1.38204	Not found	False	[]		post procedural discharge
meropenem		True	1.049584	Not found	False	[]		postoperative wound complication
meropenem		True	2.1787	Not found	False	[]		shunt malfunction
meropenem		True	3.163441	Not found	False	[]		suture rupture
meropenem		True	2.341848	Not found	False	[]		tracheal haemorrhage
meropenem		True	3.073122	Not found	False	[]		weaning failure
meropenem		True	2.516937	Not found	False	[]		blood stem cell transplant failure
meropenem		True	2.060988	Not found	False	[]		engraft failure
meropenem		True	1.667309	Not found	False	[]		iron overload
meropenem		True	18.77532	Not found	False	[]		renal transplant failure
meropenem		True	8.58585	Not found	False	[]		wrong patient received product
meropenem		True	4.947197	Not found	False	[]		therapeutic product cross-reactivity
meropenem		True	1.060853	Not found	False	[]		metabolic acidosis
meropenem		True	1.555294	Not found	False	[]		renal tubular acidosis
meropenem		True	1.431009	Not found	False	[]		metabolic alkalosis
meropenem		True	1.353645	Not found	False	[]		acidosis
meropenem		True	1.548748	Not found	False	[]		respiratory acidosis
meropenem		True	2.1787	Not found	False	[]		diet refusal
meropenem		True	1.026323	Not found	False	[]		malnutrition
meropenem		True	1.327424	Not found	False	[]		hypocalcaemia
meropenem		True	6.736348	Not found	False	[]		hypermagnesaemia
meropenem		True	1.365159	Not found	False	[]		hyperphosphataemia
meropenem		True	2.211618	Not found	False	[]		hypophosphataemia
meropenem		True	1.854634	Not found	False	[]		nephrogenic diabetes insipidus
meropenem		True	7.72794	Not found	False	[]		hyperchloraemia
meropenem		True	2.1787	Not found	False	[]		hyperosmolar state
meropenem		True	9.183607	Not found	False	[]		pseudo-bartter syndrome
meropenem		True	18.77532	Not found	False	[]		renal salt-wasting syndrome
meropenem		True	2.470644	Not found	False	[]		tumour lysis syndrome
meropenem		True	1.358635	Not found	False	[]		hyperkalaemia
meropenem		True	8.58585	Not found	False	[]		cerebral salt-wasting syndrome
meropenem		True	2.336289	Not found	False	[]		hypernatraemia
meropenem		True	1.443511	Not found	False	[]		shock haemorrhagic
meropenem		True	1.1885789999999998	Not found	False	[]		hypertriglyceridaemia
meropenem		True	3.77532	Not found	False	[]		hypocholesterolaemia
meropenem		True	3.77532	Not found	False	[]		lipodystrophy acquired
meropenem		True	1.38204	Not found	False	[]		apoptosis
meropenem		True	1.340503	Not found	False	[]		metabolic disorder
meropenem		True	18.77532	Not found	False	[]		extraskeletal ossification
meropenem		True	1.440592	Not found	False	[]		jaw disorder
meropenem		True	8.58585	Not found	False	[]		vertebral column mass
meropenem		True	2.516937	Not found	False	[]		collagen disorder
meropenem		True	2.290342	Not found	False	[]		spondylitis
meropenem		True	2.905992	Not found	False	[]		myositis
meropenem		True	1.0508289999999998	Not found	False	[]		muscle haemorrhage
meropenem		True	1.38204	Not found	False	[]		torticollis
meropenem		True	18.77532	Not found	False	[]		intensive care unit acquired weakness
meropenem		True	2.1787	Not found	False	[]		myopathy
meropenem		True	1.02133	Not found	False	[]		rhabdomyolysis
meropenem		True	8.58585	Not found	False	[]		dactylitis
meropenem		True	2.076061	Not found	False	[]		fasciitis
meropenem		True	1.38204	Not found	False	[]		soft tissue haemorrhage
meropenem		True	2.432599	Not found	False	[]		soft tissue necrosis
meropenem		True	3.77532	Not found	False	[]		rhabdomyosarcoma
meropenem		True	8.58585	Not found	False	[]		vertebral osteophyte
meropenem		True	3.77532	Not found	False	[]		pyogenic granuloma
meropenem		True	15.936519	Not found	False	[]		germ cell cancer
meropenem		True	1.709538	Not found	False	[]		adenocarcinoma
meropenem		True	1.38204	Not found	False	[]		head and neck cancer
meropenem		True	1.555294	Not found	False	[]		metastatic neoplasm
meropenem		True	1.367678	Not found	False	[]		neoplasm recurrence
meropenem		True	1.506784	Not found	False	[]		cancer pain
meropenem		True	4.387766	Not found	False	[]		tumour necrosis
meropenem		True	1.38204	Not found	False	[]		tumour pain
meropenem		True	3.77532	Not found	False	[]		paraneoplastic syndrome
meropenem		True	1.38204	Not found	False	[]		arachnoid cyst
meropenem		True	8.58585	Not found	False	[]		primitive neuroectodermal tumour
meropenem		True	1.049584	Not found	False	[]		renal cancer
meropenem		True	2.1787	Not found	False	[]		ureteric cancer
meropenem		True	3.77532	Not found	False	[]		transitional cell carcinoma
meropenem		True	1.049584	Not found	False	[]		uterine cancer
meropenem		True	1.38204	Not found	False	[]		laryngeal cancer
meropenem		True	8.58585	Not found	False	[]		mediastinum neoplasm
meropenem		True	8.58585	Not found	False	[]		lung adenocarcinoma
meropenem		True	18.77532	Not found	False	[]		lung squamous cell carcinoma stage iv
meropenem		True	8.58585	Not found	False	[]		non-small cell lung cancer stage iv
meropenem		True	1.38204	Not found	False	[]		nasopharyngeal cancer
meropenem		True	3.408535	Not found	False	[]		cns ventriculitis
meropenem		True	2.1787	Not found	False	[]		gliosis
meropenem		True	1.487463	Not found	False	[]		encephalitis
meropenem		True	6.808252	Not found	False	[]		brain stem haemorrhage
meropenem		True	1.709538	Not found	False	[]		cerebral artery thrombosis
meropenem		True	1.474682	Not found	False	[]		cerebral haemorrhage
meropenem		True	1.29862	Not found	False	[]		haemorrhage intracranial
meropenem		True	1.531565	Not found	False	[]		intraventricular haemorrhage
meropenem		True	6.736348	Not found	False	[]		ischaemic cerebral infarction
meropenem		True	2.1787	Not found	False	[]		meningorrhagia
meropenem		True	1.38204	Not found	False	[]		putamen haemorrhage
meropenem		True	2.1787	Not found	False	[]		thrombotic stroke
meropenem		True	2.1787	Not found	False	[]		blood brain barrier defect
meropenem		True	8.58585	Not found	False	[]		cerebral artery stenosis
meropenem		True	1.440592	Not found	False	[]		cerebral vasoconstriction
meropenem		True	3.052631	Not found	False	[]		cerebral venous thrombosis
meropenem		True	2.1787	Not found	False	[]		cranial nerve palsies multiple
meropenem		True	3.77532	Not found	False	[]		paresis cranial nerve
meropenem		True	2.341848	Not found	False	[]		facial paresis
meropenem		True	2.487304	Not found	False	[]		parosmia
meropenem		True	1.204316	Not found	False	[]		leukoencephalopathy
meropenem		True	2.055462	Not found	False	[]		postresuscitation encephalopathy
meropenem		True	1.043196	Not found	False	[]		sinus headache
meropenem		True	1.38204	Not found	False	[]		migraine with aura
meropenem		True	1.199026	Not found	False	[]		hydrocephalus
meropenem		True	1.396876	Not found	False	[]		brain oedema
meropenem		True	28.84537	Not found	False	[]		basal ganglion degeneration
meropenem		True	2.341848	Not found	False	[]		hyperkinesia
meropenem		True	1.136859	Not found	False	[]		hemiparesis
meropenem		True	1.6206620000000005	Not found	False	[]		quadriplegia
meropenem		True	3.77532	Not found	False	[]		intention tremor
meropenem		True	8.58585	Not found	False	[]		oculocephalogyric reflex absent
meropenem		True	1.120795	Not found	False	[]		coma
meropenem		True	1.126967	Not found	False	[]		altered state of consciousness
meropenem		True	1.7106269	Not found	False	[]		depressed level of consciousness
meropenem		True	1.440592	Not found	False	[]		brain stem syndrome
meropenem		True	9.000085	Not found	False	[]		nerve degeneration
meropenem		True	38.88204	Not found	False	[]		abulia
meropenem		True	4.134072	Not found	False	[]		apparent life threatening event
meropenem		True	1.153783	Not found	False	[]		neurological symptom
meropenem		True	1.883507	Not found	False	[]		personality change
meropenem		True	1.38204	Not found	False	[]		pleocytosis
meropenem		True	18.77532	Not found	False	[]		anaesthesia
meropenem		True	3.77532	Not found	False	[]		loss of proprioception
meropenem		True	2.1787	Not found	False	[]		decreased vibratory sense
meropenem		True	1.510275	Not found	False	[]		logorrhoea
meropenem		True	1.38204	Not found	False	[]		neuromuscular blockade
meropenem		True	1.709538	Not found	False	[]		demyelinating polyneuropathy
meropenem		True	6.021304	Not found	False	[]		simple partial seizures
meropenem		True	8.58585	Not found	False	[]		convulsive threshold lowered
meropenem		True	1.2255120000000002	Not found	False	[]		febrile convulsion
meropenem		True	3.443644	Not found	False	[]		tonic clonic movements
meropenem		True	3.77532	Not found	False	[]		sleep terror
meropenem		True	9.183607	Not found	False	[]		irregular sleep wake rhythm disorder
meropenem		True	3.595767	Not found	False	[]		myelopathy
meropenem		True	2.104089	Not found	False	[]		cerebral ventricle dilatation
meropenem		True	5.753892	Not found	False	[]		subdural hygroma
meropenem		True	1.043196	Not found	False	[]		generalised tonic-clonic seizure
meropenem		True	2.1787	Not found	False	[]		abortion incomplete
meropenem		True	1.367678	Not found	False	[]		premature rupture of membranes
meropenem		True	48.90463	Not found	False	[]		abnormal labour
meropenem		True	1.38204	Not found	False	[]		bronchopulmonary dysplasia
meropenem		True	18.77532	Not found	False	[]		renal impairment neonatal
meropenem		True	8.58585	Not found	False	[]		umbilical cord compression
meropenem		True	1.777467	Not found	False	[]		oligohydramnios
meropenem		True	1.049584	Not found	False	[]		normal newborn
meropenem		True	1.38204	Not found	False	[]		live birth
meropenem		True	8.58585	Not found	False	[]		foetal hypokinesia
meropenem		True	1.38204	Not found	False	[]		neurosis
meropenem		True	8.58585	Not found	False	[]		claustrophobia
meropenem		True	8.58585	Not found	False	[]		acute stress disorder
meropenem		True	3.77532	Not found	False	[]		change in sustained attention
meropenem		True	4.997938	Not found	False	[]		dissociation
meropenem		True	8.58585	Not found	False	[]		blunted affect
meropenem		True	3.163441	Not found	False	[]		impatience
meropenem		True	1.667309	Not found	False	[]		social avoidant behaviour
meropenem		True	1.38204	Not found	False	[]		soliloquy
meropenem		True	2.1787	Not found	False	[]		suspiciousness
meropenem		True	1.2255120000000002	Not found	False	[]		choking sensation
meropenem		True	3.77532	Not found	False	[]		hypervigilance
meropenem		True	1.440592	Not found	False	[]		mental disorder due to a general medical condition
meropenem		True	8.58585	Not found	False	[]		transient psychosis
meropenem		True	3.77532	Not found	False	[]		hysterical psychosis
meropenem		True	2.1787	Not found	False	[]		schizoaffective disorder
meropenem		True	8.58585	Not found	False	[]		factitious disorder
meropenem		True	1.1267650000000002	Not found	False	[]		urinary bladder haemorrhage
meropenem		True	2.635146	Not found	False	[]		cystitis haemorrhagic
meropenem		True	6.736348	Not found	False	[]		urinary fistula
meropenem		True	3.77532	Not found	False	[]		urinary tract inflammation
meropenem		True	1.170824	Not found	False	[]		tubulointerstitial nephritis
meropenem		True	1.998895	Not found	False	[]		renal disorder
meropenem		True	1.797373	Not found	False	[]		renal haemorrhage
meropenem		True	1.440592	Not found	False	[]		postrenal failure
meropenem		True	1.001531	Not found	False	[]		kidney enlargement
meropenem		True	3.77532	Not found	False	[]		renal aneurysm
meropenem		True	1.2255120000000002	Not found	False	[]		renal artery stenosis
meropenem		True	2.055462	Not found	False	[]		renal vessel disorder
meropenem		True	3.77532	Not found	False	[]		ureteral disorder
meropenem		True	9.000085	Not found	False	[]		ureteral necrosis
meropenem		True	2.1787	Not found	False	[]		urethral haemorrhage
meropenem		True	4.134072	Not found	False	[]		bladder pain
meropenem		True	3.77532	Not found	False	[]		bladder tamponade
meropenem		True	2.290342	Not found	False	[]		haemoglobinuria
meropenem		True	3.77532	Not found	False	[]		urinary tract pain
meropenem		True	2.8170960000000003	Not found	False	[]		calculus urinary
meropenem		True	8.58585	Not found	False	[]		uterine inflammation
meropenem		True	2.055462	Not found	False	[]		balanoposthitis
meropenem		True	3.77532	Not found	False	[]		polymenorrhoea
meropenem		True	3.77532	Not found	False	[]		penile haemorrhage
meropenem		True	3.163441	Not found	False	[]		penile ulceration
meropenem		True	3.77532	Not found	False	[]		genital burning sensation
meropenem		True	8.58585	Not found	False	[]		genital swelling
meropenem		True	8.58585	Not found	False	[]		vaginal disorder
meropenem		True	2.1787	Not found	False	[]		vaginal lesion
meropenem		True	1.38204	Not found	False	[]		vulvovaginal discomfort
meropenem		True	9.000085	Not found	False	[]		bronchial haemorrhage
meropenem		True	4.134072	Not found	False	[]		bronchitis chronic
meropenem		True	3.77532	Not found	False	[]		bronchostenosis
meropenem		True	1.6439709999999998	Not found	False	[]		obliterative bronchiolitis
meropenem		True	1.5120460000000002	Not found	False	[]		wheezing
meropenem		True	1.913781	Not found	False	[]		diffuse alveolar damage
meropenem		True	8.58585	Not found	False	[]		pneumonia lipoid
meropenem		True	1.854634	Not found	False	[]		pulmonary granuloma
meropenem		True	8.58585	Not found	False	[]		acute interstitial pneumonitis
meropenem		True	2.1787	Not found	False	[]		cystic lung disease
meropenem		True	1.440592	Not found	False	[]		idiopathic pulmonary fibrosis
meropenem		True	1.7024800999999998	Not found	False	[]		interstitial lung disease
meropenem		True	2.0627910000000003	Not found	False	[]		lung consolidation
meropenem		True	1.125787	Not found	False	[]		lung infiltration
meropenem		True	1.854634	Not found	False	[]		organising pneumonia
meropenem		True	2.336289	Not found	False	[]		pulmonary alveolar haemorrhage
meropenem		True	4.915993	Not found	False	[]		pulmonary cavitation
meropenem		True	1.38204	Not found	False	[]		pulmonary interstitial emphysema syndrome
meropenem		True	1.841473	Not found	False	[]		acute respiratory distress syndrome
meropenem		True	1.440592	Not found	False	[]		pleural adhesion
meropenem		True	1.600755	Not found	False	[]		pleurisy
meropenem		True	4.134072	Not found	False	[]		hydrothorax
meropenem		True	1.696374	Not found	False	[]		pneumothorax
meropenem		True	2.897088	Not found	False	[]		pulmonary infarction
meropenem		True	3.77532	Not found	False	[]		pulmonary artery dilatation
meropenem		True	8.58585	Not found	False	[]		pulmonary artery stenosis
meropenem		True	3.77532	Not found	False	[]		pulmonary vascular disorder
meropenem		True	9.000085	Not found	False	[]		pulmonary veno-occlusive disease
meropenem		True	1.941134	Not found	False	[]		mouth breathing
meropenem		True	1.156934	Not found	False	[]		respiratory distress
meropenem		True	2.1787	Not found	False	[]		brain hypoxia
meropenem		True	1.2756189999999998	Not found	False	[]		hypoxia
meropenem		True	2.1787	Not found	False	[]		increased viscosity of bronchial secretion
meropenem		True	1.2255120000000002	Not found	False	[]		lung hyperinflation
meropenem		True	2.394761	Not found	False	[]		pulmonary haemorrhage
meropenem		True	1.357965	Not found	False	[]		acute respiratory failure
meropenem		True	8.58585	Not found	False	[]		respiratory fatigue
meropenem		True	1.176059	Not found	False	[]		pulmonary mass
meropenem		True	1.268366	Not found	False	[]		respiratory disorder
meropenem		True	2.689778	Not found	False	[]		respiratory tract haemorrhage
meropenem		True	3.77532	Not found	False	[]		rhinalgia
meropenem		True	1.071644	Not found	False	[]		rhinorrhoea
meropenem		True	8.58585	Not found	False	[]		yawning
meropenem		True	1.38204	Not found	False	[]		mediastinal disorder
meropenem		True	1.5512709999999998	Not found	False	[]		stridor
meropenem		True	3.77532	Not found	False	[]		pharyngeal haemorrhage
meropenem		True	4.134072	Not found	False	[]		pharyngeal ulceration
meropenem		True	2.055462	Not found	False	[]		tonsillar disorder
meropenem		True	9.183607	Not found	False	[]		tonsillar hypertrophy
meropenem		True	3.77532	Not found	False	[]		xeroderma
meropenem		True	19.452432	Not found	False	[]		acanthosis
meropenem		True	1.123012	Not found	False	[]		dermatitis bullous
meropenem		True	1.38204	Not found	False	[]		skin fibrosis
meropenem		True	1.16737	Not found	False	[]		skin lesion
meropenem		True	2.304087	Not found	False	[]		skin necrosis
meropenem		True	1.2255120000000002	Not found	False	[]		palmar erythema
meropenem		True	1.30038	Not found	False	[]		exfoliative rash
meropenem		True	1.368348	Not found	False	[]		skin exfoliation
meropenem		True	2.1787	Not found	False	[]		parapsoriasis
meropenem		True	14.087222	Not found	False	[]		pityriasis lichenoides et varioliformis acuta
meropenem		True	1.38204	Not found	False	[]		erythrodermic psoriasis
meropenem		True	1.245982	Not found	False	[]		pustular psoriasis
meropenem		True	1.330068	Not found	False	[]		rash maculo-papular
meropenem		True	1.043196	Not found	False	[]		rash vesicular
meropenem		True	8.58585	Not found	False	[]		panniculitis lobular
meropenem		True	1.2255120000000002	Not found	False	[]		skin mass
meropenem		True	1.38204	Not found	False	[]		sweat gland disorder
meropenem		True	1.564928	Not found	False	[]		haemorrhage subcutaneous
meropenem		True	1.081791	Not found	False	[]		skin haemorrhage
meropenem		True	7.11834	Not found	False	[]		skin oedema
meropenem		True	2.722104	Not found	False	[]		livedo reticularis
meropenem		True	2.516937	Not found	False	[]		aneurysm ruptured
meropenem		True	1.38204	Not found	False	[]		peripheral artery aneurysm
meropenem		True	3.77532	Not found	False	[]		leriche syndrome
meropenem		True	2.1787	Not found	False	[]		necrosis ischaemic
meropenem		True	1.049584	Not found	False	[]		vasospasm
meropenem		True	3.073122	Not found	False	[]		venous occlusion
meropenem		True	8.58585	Not found	False	[]		iliac vein occlusion
meropenem		True	2.266693	Not found	False	[]		cardiovascular insufficiency
meropenem		True	1.38204	Not found	False	[]		embolism venous
meropenem		True	4.134072	Not found	False	[]		peripheral artery thrombosis
meropenem		True	1.41186	Not found	False	[]		haemodynamic instability
meropenem		True	1.709538	Not found	False	[]		hyperaemia
meropenem		True	5.269819	Not found	False	[]		poor venous access
meropenem		True	48.90463	Not found	False	[]		superficial vein prominence
meropenem		True	3.073122	Not found	False	[]		vascular calcification
meropenem		True	1.912142	Not found	False	[]		venoocclusive disease
meropenem		True	1.506784	Not found	False	[]		aortic arteriosclerosis
meropenem		True	8.58585	Not found	False	[]		angiodysplasia
meropenem		True	49.225512	Not found	False	[]		extravasation blood
meropenem		True	1.2255120000000002	Not found	False	[]		malignant hypertension
meropenem		True	3.77532	Not found	False	[]		arteritis
meropenem		True	3.77532	Not found	False	[]		arterial disorder
meropenem		True	1.440592	Not found	False	[]		hypofibrinogenaemia
meropenem		True	3.439232	Not found	False	[]		post transplant lymphoproliferative disorder
meropenem		True	8.58585	Not found	False	[]		richter's syndrome
meropenem		True	2.129124	Not found	False	[]		graft versus host disease in gastrointestinal tract
meropenem		True	5.497285	Not found	False	[]		device related sepsis
meropenem		True	3.163441	Not found	False	[]		chemical peritonitis
meropenem		True	18.77532	Not found	False	[]		sensitisation
meropenem		True	1.38204	Not found	False	[]		suspected transmission of an infectious agent via product
meropenem		True	1.976726	Not found	False	[]		drug-induced liver injury
meropenem		True	3.843655	Not found	False	[]		graft versus host disease in liver
meropenem		True	1.705288	Not found	False	[]		graft versus host disease in skin
meropenem		True	3.77532	Not found	False	[]		infective exacerbation of bronchiectasis
meropenem		True	3.77532	Not found	False	[]		infected dermal cyst
meropenem		True	18.77532	Not found	False	[]		counterfeit product administered
meropenem		True	3.163441	Not found	False	[]		mycobacterium chelonae infection
meropenem		True	2.505296	Not found	False	[]		h1n1 influenza
meropenem		True	8.58585	Not found	False	[]		psychogenic seizure
meropenem		True	2.516937	Not found	False	[]		prerenal failure
meropenem		True	2.104089	Not found	False	[]		acute lung injury
meropenem		True	3.77532	Not found	False	[]		increased viscosity of upper respiratory secretion
meropenem		True	8.58585	Not found	False	[]		nasal obstruction
meropenem		True	9.000085	Not found	False	[]		osmotic demyelination syndrome
meropenem		True	1.378293	Not found	False	[]		posterior reversible encephalopathy syndrome
meropenem		True	1.38204	Not found	False	[]		slow response to stimuli
meropenem		True	1.38204	Not found	False	[]		respiratory muscle weakness
meropenem		True	8.58585	Not found	False	[]		bone deformity
meropenem		True	1.94558	Not found	False	[]		foetal growth restriction
meropenem		True	9.183607	Not found	False	[]		plasma cell leukaemia
meropenem		True	8.58585	Not found	False	[]		adrenocorticotropic hormone deficiency
meropenem		True	2.023658	Found	False	[]	clostridium difficile infection	clostridium difficile infection
meropenem		True	8.58585	Not found	False	[]		pulmonary contusion
meropenem		True	1.1841970000000002	Not found	False	[]		prescribed overdose
meropenem		True	1.38204	Not found	False	[]		decerebrate posture
meropenem		True	3.77532	Not found	False	[]		pneumothorax spontaneous
meropenem		True	54.231404	Not found	False	[]		neutrophilic dermatosis
meropenem		True	2.1787	Not found	False	[]		autoimmune haemolytic anaemia
cinitapride		True	6.785857					anaemia
cinitapride		True	8.61196					thrombocytopenia
cinitapride		True	2.21083					diverticulum
cinitapride		True	8.61196					melaena
cinitapride		True	8.61196					gastritis
cinitapride		True	8.61196					gastrooesophageal reflux disease
cinitapride		True	8.61196					irritable bowel syndrome
cinitapride		True	1.41526					abdominal pain upper
cinitapride		True	8.61196					night sweats
cinitapride		True	8.61196					cholecystitis
cinitapride		True	8.61196					sepsis
cinitapride		True	8.61196					ligament sprain
cinitapride		True	8.61196					road traffic accident
cinitapride		True	3.80557					overdose
cinitapride		True	2.21083					joint swelling
cinitapride		True	3.80557					muscle rigidity
cinitapride		True	18.80557					rhabdomyolysis
cinitapride		True	3.80557					musculoskeletal stiffness
cinitapride		True	8.61196					paraesthesia
cinitapride		True	3.80557					speech disorder
cinitapride		True	2.21083					anxiety
cinitapride		True	2.21083					pruritus
galsulfase		True	8.5862					acute lymphocytic leukaemia
galsulfase		True	6.736999					hepatosplenomegaly
galsulfase		True	8.5862					neutrophilia
galsulfase		True	1.698098					tachycardia
galsulfase		True	2.5175460000000003					supraventricular tachycardia
galsulfase		True	1.009945					cardiac arrest
galsulfase		True	5.116111					cardio-respiratory arrest
galsulfase		True	12.326419					cyanosis
galsulfase		True	1.295405					dyspnoea
galsulfase		True	8.016127					cardiac valve disease
galsulfase		True	8.5862					heart valve incompetence
galsulfase		True	14.087766					mitral valve disease
galsulfase		True	8.541799					mitral valve incompetence
galsulfase		True	3.77573					mitral valve prolapse
galsulfase		True	1.710166					tricuspid valve incompetence
galsulfase		True	3.77573					endocarditis
galsulfase		True	1.38249					localised oedema
galsulfase		True	2.248049					cardiac failure
galsulfase		True	3.77573					cardiac failure chronic
galsulfase		True	1.016162					cardiac failure congestive
galsulfase		True	19.134646					cardiopulmonary failure
galsulfase		True	9.184216					acute pulmonary oedema
galsulfase		True	3.164035					pulmonary congestion
galsulfase		True	1.4412280000000002					cardiomyopathy
galsulfase		True	3.164035					congestive cardiomyopathy
galsulfase		True	3.77573					dilatation ventricular
galsulfase		True	3.77573					left ventricular hypertrophy
galsulfase		True	15.129716					ear infection
galsulfase		True	5.0884350000000005					deafness
galsulfase		True	3.77573					exophthalmos
galsulfase		True	19.134646					corneal opacity
galsulfase		True	1.38249					retinal disorder
galsulfase		True	3.77573					conjunctival hyperaemia
galsulfase		True	3.77573					corneal oedema
galsulfase		True	8.5862					ulcerative keratitis
galsulfase		True	2.056082					erythema of eyelid
galsulfase		True	2.29122					eyelid oedema
galsulfase		True	2.17913					eye infection
galsulfase		True	1.38249					strabismus
galsulfase		True	2.29122					blindness
galsulfase		True	2.17913					blindness transient
galsulfase		True	8.5862					sudden visual loss
galsulfase		True	18.77573					optic nerve disorder
galsulfase		True	88.94646					inguinal hernia
galsulfase		True	69.244841					umbilical hernia
galsulfase		True	3.77573					tooth impacted
galsulfase		True	3.164035					toothache
galsulfase		True	3.77573					appendix disorder
galsulfase		True	3.77573					food poisoning
galsulfase		True	8.5862					hyperchlorhydria
galsulfase		True	1.710166					gastric haemorrhage
galsulfase		True	2.17913					gastrointestinal infection
galsulfase		True	8.5862					gastrointestinal viral infection
galsulfase		True	8.5862					encopresis
galsulfase		True	4.293716					incontinence
galsulfase		True	9.000582					vomiting projectile
galsulfase		True	3.77573					abdominal neoplasm
galsulfase		True	1.942024					lip swelling
galsulfase		True	8.5862					mouth haemorrhage
galsulfase		True	5.2705					pharyngitis
galsulfase		True	8.5862					gingival swelling
galsulfase		True	2.17913					catheter site infection
galsulfase		True	5.230157					infusion related reaction
galsulfase		True	18.77573					infusion site swelling
galsulfase		True	8.5862					injection site inflammation
galsulfase		True	7.728761					hyperthermia
galsulfase		True	3.133765					pyrexia
galsulfase		True	2.17913					brain death
galsulfase		True	8.5862					autonomic nervous system imbalance
galsulfase		True	1.38249					decreased activity
galsulfase		True	1.38249					listless
galsulfase		True	1.082826					gait inability
galsulfase		True	1.837994					gait disturbance
galsulfase		True	18.77573					adhesion
galsulfase		True	8.5862					bloody discharge
galsulfase		True	3.77573					concomitant disease aggravated
galsulfase		True	4.134646					disease complication
galsulfase		True	1.616622					disease progression
galsulfase		True	1.6680860000000002					disease recurrence
galsulfase		True	5.0884350000000005					extravasation
galsulfase		True	1.184829					multiple organ dysfunction syndrome
galsulfase		True	3.77573					nonspecific reaction
galsulfase		True	3.77573					obstruction
galsulfase		True	5.485284999999999					pallor
galsulfase		True	1.38249					purulent discharge
galsulfase		True	4.293716					hepatomegaly
galsulfase		True	2.148095					asthma
galsulfase		True	12.325834					bronchospasm
galsulfase		True	2.17913					multiple allergies
galsulfase		True	3.164035					skin reaction
galsulfase		True	3.77573					anaphylactoid reaction
galsulfase		True	3.77573					laryngeal oedema
galsulfase		True	8.5862					rhinitis allergic
galsulfase		True	1.02791					urticaria
galsulfase		True	3.77573					immune system disorder
galsulfase		True	1.38249					immunosuppression
galsulfase		True	9.000582					nosocomial infection
galsulfase		True	38.88249					pneumonia bacterial
galsulfase		True	8.5862					superinfection bacterial
galsulfase		True	3.77573					klebsiella infection
galsulfase		True	3.77573					klebsiella sepsis
galsulfase		True	9.000582					lung infection pseudomonal
galsulfase		True	8.5862					pseudomonal sepsis
galsulfase		True	3.77573					serratia infection
galsulfase		True	18.77573					pneumonia staphylococcal
galsulfase		True	8.5862					staphylococcal bacteraemia
galsulfase		True	2.17913					arthritis infective
galsulfase		True	8.5862					central nervous system infection
galsulfase		True	5.2705					meningitis
galsulfase		True	8.053288					device related infection
galsulfase		True	3.77573					postoperative wound infection
galsulfase		True	1.38249					post procedural infection
galsulfase		True	9.52983					respiratory tract infection
galsulfase		True	1.38249					superinfection
galsulfase		True	3.801932					bronchitis
galsulfase		True	9.544325					pneumonia
galsulfase		True	4.45334					lower respiratory tract infection
galsulfase		True	1.942024					lung infection
galsulfase		True	2.077558					sepsis
galsulfase		True	2.17913					urosepsis
galsulfase		True	3.164035					furuncle
galsulfase		True	3.77573					subcutaneous abscess
galsulfase		True	8.5862					acute sinusitis
galsulfase		True	4.134646					laryngitis
galsulfase		True	2.309364					nasopharyngitis
galsulfase		True	9.184216					rhinitis
galsulfase		True	1.882647					sinusitis
galsulfase		True	3.164035					tonsillitis
galsulfase		True	2.17913					tracheitis
galsulfase		True	9.26896					upper respiratory tract infection
galsulfase		True	8.5862					shunt infection
galsulfase		True	28.8458					dengue fever
galsulfase		True	15.430933					varicella
galsulfase		True	10.885879					influenza
galsulfase		True	8.5862					rotavirus infection
galsulfase		True	1.38249					bronchiolitis
galsulfase		True	8.5862					metapneumovirus infection
galsulfase		True	6.937839					viral infection
galsulfase		True	2.5175460000000003					joint dislocation
galsulfase		True	2.17913					pathological fracture
galsulfase		True	2.17913					spinal compression fracture
galsulfase		True	8.5862					clavicle fracture
galsulfase		True	3.164035					upper limb fracture
galsulfase		True	3.77573					ligament sprain
galsulfase		True	3.77573					nerve compression
galsulfase		True	8.5862					arthropod sting
galsulfase		True	1.086881					fall
galsulfase		True	1.6680860000000002					head injury
galsulfase		True	3.77573					incorrect drug administration rate
galsulfase		True	1.38249					phlebitis
galsulfase		True	8.5862					complication associated with device
galsulfase		True	1.710166					post procedural haemorrhage
galsulfase		True	8.5862					hypercapnia
galsulfase		True	5.351486					respiratory failure
galsulfase		True	1.38249					malnutrition
galsulfase		True	2.17913					osteopenia
galsulfase		True	8.5862					sodium retention
galsulfase		True	18.77573					atlantoaxial instability
galsulfase		True	5.754436					spinal osteoarthritis
galsulfase		True	4.134646					hypertonia
galsulfase		True	5.0884350000000005					hypotonia
galsulfase		True	8.233575					muscle spasticity
galsulfase		True	3.77573					lumbar spinal stenosis
galsulfase		True	2.17913					scoliosis
galsulfase		True	12.570299					spinal stenosis
galsulfase		True	1.002457					neck pain
galsulfase		True	3.164035					ovarian cyst
galsulfase		True	8.5862					encephalitis
galsulfase		True	3.77573					cerebral haematoma
galsulfase		True	18.77573					haemorrhagic stroke
galsulfase		True	2.17913					cerebrovascular disorder
galsulfase		True	5.754436					facial paralysis
galsulfase		True	42.693696					hydrocephalus
galsulfase		True	1.4412280000000002					brain oedema
galsulfase		True	26.917122					intracranial pressure increased
galsulfase		True	8.5862					paresis
galsulfase		True	58.92041					extensor plantar response
galsulfase		True	3.164035					central nervous system lesion
galsulfase		True	5.0884350000000005					motor dysfunction
galsulfase		True	48.90509					clonus
galsulfase		True	1.38249					drooling
galsulfase		True	1.139415					unresponsive to stimuli
galsulfase		True	3.77573					dysaesthesia
galsulfase		True	1.38249					hypoaesthesia
galsulfase		True	1.710166					sensory disturbance
galsulfase		True	2.17913					sensory loss
galsulfase		True	28.8458					pyramidal tract syndrome
galsulfase		True	21.174331					carpal tunnel syndrome
galsulfase		True	1.38249					seizure
galsulfase		True	3.77573					partial seizures
galsulfase		True	22.405221					sleep apnoea syndrome
galsulfase		True	48.90509					myelopathy
galsulfase		True	9.000582					neurogenic bladder
galsulfase		True	156.9855					spinal cord compression
galsulfase		True	28.8458					cerebral ventricle dilatation
galsulfase		True	1.38249					screaming
galsulfase		True	3.77573					laziness
galsulfase		True	1.38249					bladder disorder
galsulfase		True	6.736999					nephrotic syndrome
galsulfase		True	4.134646					hydronephrosis
galsulfase		True	2.17913					ureteric obstruction
galsulfase		True	1.139415					dysuria
galsulfase		True	3.77573					polyuria
galsulfase		True	1.6816549999999997					nephrolithiasis
galsulfase		True	1.4412280000000002					dysmenorrhoea
galsulfase		True	18.77573					bronchial disorder
galsulfase		True	19.134646					asthmatic crisis
galsulfase		True	58.92041					bronchial obstruction
galsulfase		True	78.93989					obstructive airways disorder
galsulfase		True	2.488463					wheezing
galsulfase		True	3.073856					atelectasis
galsulfase		True	8.5862					restrictive pulmonary disease
galsulfase		True	3.164035					acute respiratory distress syndrome
galsulfase		True	9.648095					pulmonary hypertension
galsulfase		True	15.9372					apnoea
galsulfase		True	3.77573					hypopnoea
galsulfase		True	18.77573					mouth breathing
galsulfase		True	1.694287					respiratory arrest
galsulfase		True	2.926508					respiratory distress
galsulfase		True	6.809323					tachypnoea
galsulfase		True	3.77573					brain hypoxia
galsulfase		True	2.130113					hypoxia
galsulfase		True	2.897675					cough
galsulfase		True	3.923121					productive cough
galsulfase		True	48.90509					increased bronchial secretion
galsulfase		True	1.050231					pulmonary haemorrhage
galsulfase		True	2.17913					rales
galsulfase		True	9.466566					acute respiratory failure
galsulfase		True	2.17913					aspiration
galsulfase		True	4.100065					respiratory disorder
galsulfase		True	1.050231					respiratory tract congestion
galsulfase		True	4.388578					choking
galsulfase		True	9.000582					increased upper airway secretion
galsulfase		True	3.627391					rhinorrhoea
galsulfase		True	28.8458					upper airway obstruction
galsulfase		True	8.5862					upper respiratory tract congestion
galsulfase		True	3.77573					upper respiratory tract inflammation
galsulfase		True	3.77573					diaphragmatic disorder
galsulfase		True	9.000582					stridor
galsulfase		True	3.942366					nasal congestion
galsulfase		True	1.368464					skin discolouration
galsulfase		True	1.226154					pruritus generalised
galsulfase		True	8.5862					livedo reticularis
galsulfase		True	2.17913					hypovolaemic shock
galsulfase		True	2.342603					shock
galsulfase		True	3.164035					haemodynamic instability
galsulfase		True	10.912175					poor venous access
galsulfase		True	1.38249					spinal pain
galsulfase		True	8.5862					atypical pneumonia
galsulfase		True	8.5862					h1n1 influenza
galsulfase		True	8.5862					use of accessory respiratory muscles
povidone-iodine		True	5.209229	Not found	False	[]		iron deficiency anaemia
povidone-iodine		True	4.134405	Not found	False	[]		nephrogenic anaemia
povidone-iodine		True	3.77556	Not found	False	[]		bone marrow toxicity
povidone-iodine		True	3.77556	Not found	False	[]		epstein-barr virus associated lymphoproliferative disorder
povidone-iodine		True	1.043659	Not found	False	[]		haemolytic anaemia
povidone-iodine		True	2.1789500000000004	Not found	False	[]		acute leukaemia
povidone-iodine		True	3.77556	Not found	False	[]		acute lymphocytic leukaemia
povidone-iodine		True	1.855603	Not found	False	[]		acute myeloid leukaemia
povidone-iodine		True	2.51729	Not found	False	[]		blast crisis in myelogenous leukaemia
povidone-iodine		True	3.055338	Not found	False	[]		myelodysplastic syndrome
povidone-iodine		True	2.505801	Not found	False	[]		lymphoma
povidone-iodine		True	1.3823	Not found	False	[]		b-cell lymphoma
povidone-iodine		True	8.58605	Not found	False	[]		diffuse large b-cell lymphoma stage iii
povidone-iodine		True	3.409023	Not found	False	[]		plasma cell myeloma
povidone-iodine		True	8.58605	Not found	False	[]		red blood cell abnormality
povidone-iodine		True	8.58605	Not found	False	[]		lymphatic disorder
povidone-iodine		True	2.055821	Not found	False	[]		lymphocele
povidone-iodine		True	3.77556	Not found	False	[]		splenic infarction
povidone-iodine		True	1.063055	Not found	False	[]		eosinophilia
povidone-iodine		True	6.492887	Not found	False	[]		lymphopenia
povidone-iodine		True	8.58605	Not found	False	[]		cyclic neutropenia
povidone-iodine		True	3.77556	Not found	False	[]		hypersensitivity vasculitis
povidone-iodine		True	1.66776	Not found	False	[]		atrioventricular block first degree
povidone-iodine		True	2.1789500000000004	Not found	False	[]		bundle branch block
povidone-iodine		True	1.4409610000000002	Not found	False	[]		atrial tachycardia
povidone-iodine		True	2.1789500000000004	Not found	False	[]		sinus arrest
povidone-iodine		True	3.77556	Not found	False	[]		cardiac death
povidone-iodine		True	8.58605	Not found	False	[]		myocarditis
povidone-iodine		True	18.77556	Not found	False	[]		jugular vein distension
povidone-iodine		True	9.000373	Not found	False	[]		dyspnoea paroxysmal nocturnal
povidone-iodine		True	1.225885	Not found	False	[]		orthopnoea
povidone-iodine		True	5.754208	Not found	False	[]		coronary artery restenosis
povidone-iodine		True	3.77556	Not found	False	[]		vascular stent stenosis
povidone-iodine		True	1.568823	Not found	False	[]		angina pectoris
povidone-iodine		True	1.430961	Not found	False	[]		myocardial ischaemia
povidone-iodine		True	3.77556	Not found	False	[]		endocarditis bacterial
povidone-iodine		True	6.736726	Not found	False	[]		cardiac failure chronic
povidone-iodine		True	3.394944	Not found	False	[]		acute pulmonary oedema
povidone-iodine		True	5.754208	Not found	False	[]		left ventricular failure
povidone-iodine		True	2.667223	Not found	False	[]		ischaemic cardiomyopathy
povidone-iodine		True	3.77556	Not found	False	[]		cardiac amyloidosis
povidone-iodine		True	3.073548	Not found	False	[]		dilatation ventricular
povidone-iodine		True	1.24644	Not found	False	[]		left ventricular hypertrophy
povidone-iodine		True	8.58605	Not found	False	[]		right ventricular hypertrophy
povidone-iodine		True	8.58605	Not found	False	[]		arteriovenous malformation
povidone-iodine		True	8.58605	Not found	False	[]		gene mutation
povidone-iodine		True	2.1789500000000004	Not found	False	[]		tracheo-oesophageal fistula
povidone-iodine		True	8.58605	Not found	False	[]		epidermolysis
povidone-iodine		True	2.1789500000000004	Not found	False	[]		otitis externa
povidone-iodine		True	1.855081	Not found	False	[]		hypoacusis
povidone-iodine		True	8.58605	Not found	False	[]		myringitis
povidone-iodine		True	3.77556	Not found	False	[]		otitis media acute
povidone-iodine		True	1.3823	Not found	False	[]		cushingoid
povidone-iodine		True	2.1789500000000004	Not found	False	[]		metastases to adrenals
povidone-iodine		True	8.58605	Not found	False	[]		diabetic ulcer
povidone-iodine		True	1.3823	Not found	False	[]		diabetic neuropathy
povidone-iodine		True	5.270214	Not found	False	[]		diabetic retinal oedema
povidone-iodine		True	6.140332	Not found	False	[]		diabetic retinopathy
povidone-iodine		True	2.1789500000000004	Not found	False	[]		retinal neovascularisation
povidone-iodine		True	8.58605	Not found	False	[]		retinopathy proliferative
povidone-iodine		True	2.51729	Not found	False	[]		thyroid disorder
povidone-iodine		True	2.1789500000000004	Not found	False	[]		basedow's disease
povidone-iodine		True	34.537896	Not found	False	[]		exophthalmos
povidone-iodine		True	2.499613	Not found	False	[]		hypothyroidism
povidone-iodine		True	9.000373	Not found	False	[]		anterior chamber disorder
povidone-iodine		True	15.936913999999998	Not found	False	[]		pseudoendophthalmitis
povidone-iodine		True	4.380437000000001	Not found	False	[]		cataract
povidone-iodine		True	8.58605	Not found	False	[]		cataract cortical
povidone-iodine		True	16.66809	Not found	False	[]		cataract nuclear
povidone-iodine		True	9.000373	Not found	False	[]		cataract subcapsular
povidone-iodine		True	34.433711	Not found	False	[]		corneal abrasion
povidone-iodine		True	1.225885	Not found	False	[]		corneal deposits
povidone-iodine		True	39.44165	Not found	False	[]		corneal epithelium defect
povidone-iodine		True	11.111022	Not found	False	[]		corneal erosion
povidone-iodine		True	8.58605	Not found	False	[]		corneal lesion
povidone-iodine		True	14.473662	Not found	False	[]		corneal opacity
povidone-iodine		True	2.1789500000000004	Not found	False	[]		corneal perforation
povidone-iodine		True	8.58605	Not found	False	[]		keratopathy
povidone-iodine		True	8.58605	Not found	False	[]		iris disorder
povidone-iodine		True	5.754208	Not found	False	[]		posterior capsule opacification
povidone-iodine		True	4.9477660000000006	Not found	False	[]		corneal disorder
povidone-iodine		True	18.77556	Not found	False	[]		lacrimation decreased
povidone-iodine		True	2.030146	Not found	False	[]		lacrimation increased
povidone-iodine		True	6.021751	Not found	False	[]		eye oedema
povidone-iodine		True	6.943892	Not found	False	[]		eye pain
povidone-iodine		True	1.840484	Not found	False	[]		eye swelling
povidone-iodine		True	19.134405	Not found	False	[]		eyelid pain
povidone-iodine		True	28.84562	Not found	False	[]		hypotony of eye
povidone-iodine		True	13.415097	Not found	False	[]		ocular discomfort
povidone-iodine		True	4.916609	Not found	False	[]		retinal disorder
povidone-iodine		True	28.84562	Not found	False	[]		vitreous disorder
povidone-iodine		True	5.754208	Not found	False	[]		angle closure glaucoma
povidone-iodine		True	8.58605	Not found	False	[]		borderline glaucoma
povidone-iodine		True	13.793652	Not found	False	[]		ocular hypertension
povidone-iodine		True	3.77556	Not found	False	[]		open angle glaucoma
povidone-iodine		True	3.051158	Not found	False	[]		conjunctival haemorrhage
povidone-iodine		True	1.3823	Not found	False	[]		ocular vascular disorder
povidone-iodine		True	188.97439	Not found	False	[]		anterior chamber cell
povidone-iodine		True	1.3823	Not found	False	[]		anterior chamber inflammation
povidone-iodine		True	31.488381	Not found	False	[]		hypopyon
povidone-iodine		True	39.045465	Not found	False	[]		toxic anterior segment syndrome
povidone-iodine		True	5.705322000000001	Not found	False	[]		conjunctival hyperaemia
povidone-iodine		True	61.962176	Not found	False	[]		conjunctival oedema
povidone-iodine		True	2.722861	Not found	False	[]		conjunctivitis
povidone-iodine		True	8.58605	Not found	False	[]		corneal abscess
povidone-iodine		True	23.624606	Not found	False	[]		corneal oedema
povidone-iodine		True	2.342286	Not found	False	[]		keratitis
povidone-iodine		True	6.557957	Not found	False	[]		ulcerative keratitis
povidone-iodine		True	1.225885	Not found	False	[]		iridocyclitis
povidone-iodine		True	2.076504	Not found	False	[]		iritis
povidone-iodine		True	3.224403	Not found	False	[]		uveitis
povidone-iodine		True	25.990248	Not found	False	[]		blepharitis
povidone-iodine		True	8.58605	Not found	False	[]		chalazion
povidone-iodine		True	4.720354	Not found	False	[]		eyelid oedema
povidone-iodine		True	2.1789500000000004	Not found	False	[]		hordeolum
povidone-iodine		True	21.679825	Not found	False	[]		endophthalmitis
povidone-iodine		True	4.998456	Not found	False	[]		eye discharge
povidone-iodine		True	2.505801	Not found	False	[]		eye infection
povidone-iodine		True	24.163786	Not found	False	[]		eye infection bacterial
povidone-iodine		True	2.1789500000000004	Not found	False	[]		eye infection staphylococcal
povidone-iodine		True	10.172345	Not found	False	[]		eye inflammation
povidone-iodine		True	6.674218	Not found	False	[]		eye irritation
povidone-iodine		True	4.278003999999999	Not found	False	[]		eye pruritus
povidone-iodine		True	10.432805	Not found	False	[]		ocular hyperaemia
povidone-iodine		True	4.134405	Not found	False	[]		cellulitis orbital
povidone-iodine		True	218.97789	Not found	False	[]		parophthalmia
povidone-iodine		True	7.189393	Not found	False	[]		macular oedema
povidone-iodine		True	8.58605	Not found	False	[]		necrotising retinitis
povidone-iodine		True	6.48321	Not found	False	[]		retinal oedema
povidone-iodine		True	8.58605	Not found	False	[]		retinitis
povidone-iodine		True	8.58605	Not found	False	[]		retinitis viral
povidone-iodine		True	8.901515	Not found	False	[]		vitritis
povidone-iodine		True	128.96261	Not found	False	[]		cataract operation complication
povidone-iodine		True	2.1789500000000004	Not found	False	[]		ocular toxicity
povidone-iodine		True	8.58605	Not found	False	[]		optic nerve injury
povidone-iodine		True	2.1789500000000004	Not found	False	[]		eyelid function disorder
povidone-iodine		True	7.274568	Not found	False	[]		eye movement disorder
povidone-iodine		True	2.51729	Not found	False	[]		pupil fixed
povidone-iodine		True	3.77556	Not found	False	[]		pupillary disorder
povidone-iodine		True	2.055821	Not found	False	[]		pupillary reflex impaired
povidone-iodine		True	5.754208	Not found	False	[]		abnormal sensation in eye
povidone-iodine		True	1.3823	Not found	False	[]		asthenopia
povidone-iodine		True	8.58605	Not found	False	[]		eyelid sensory disorder
povidone-iodine		True	9.574474	Not found	False	[]		foreign body sensation in eyes
povidone-iodine		True	2.897749	Not found	False	[]		photophobia
povidone-iodine		True	8.58605	Not found	False	[]		chorioretinal atrophy
povidone-iodine		True	7.875420000000001	Not found	False	[]		vitreous detachment
povidone-iodine		True	3.163786	Not found	False	[]		vitreous opacities
povidone-iodine		True	3.163786	Not found	False	[]		optic atrophy
povidone-iodine		True	15.936913999999998	Not found	False	[]		papilloedema
povidone-iodine		True	18.77556	Not found	False	[]		orbital oedema
povidone-iodine		True	7.007112	Not found	False	[]		detachment of retinal pigment epithelium
povidone-iodine		True	5.754208	Not found	False	[]		macular cyst
povidone-iodine		True	1.6213050000000002	Not found	False	[]		macular degeneration
povidone-iodine		True	5.270214	Not found	False	[]		macular scar
povidone-iodine		True	1.139081	Not found	False	[]		maculopathy
povidone-iodine		True	9.18396	Not found	False	[]		retinal cyst
povidone-iodine		True	3.073548	Not found	False	[]		retinal degeneration
povidone-iodine		True	3.77556	Not found	False	[]		retinal depigmentation
povidone-iodine		True	4.855545	Not found	False	[]		retinal detachment
povidone-iodine		True	3.390641	Not found	False	[]		retinal pigment epithelial tear
povidone-iodine		True	1.3823	Not found	False	[]		retinal pigment epitheliopathy
povidone-iodine		True	3.320624	Not found	False	[]		retinal scar
povidone-iodine		True	2.817655	Not found	False	[]		retinal tear
povidone-iodine		True	9.423296	Not found	False	[]		subretinal fibrosis
povidone-iodine		True	3.77556	Not found	False	[]		deposit eye
povidone-iodine		True	3.77556	Not found	False	[]		horner's syndrome
povidone-iodine		True	6.345079	Not found	False	[]		vitreous haemorrhage
povidone-iodine		True	28.84562	Not found	False	[]		retinal aneurysm
povidone-iodine		True	4.1966980000000005	Not found	False	[]		retinal haemorrhage
povidone-iodine		True	9.18396	Not found	False	[]		retinal vascular disorder
povidone-iodine		True	3.073548	Not found	False	[]		retinal vein occlusion
povidone-iodine		True	9.368134	Not found	False	[]		retinal exudates
povidone-iodine		True	3.77556	Not found	False	[]		retinopathy hypertensive
povidone-iodine		True	3.359371	Not found	False	[]		blindness
povidone-iodine		True	2.087389	Not found	False	[]		blindness unilateral
povidone-iodine		True	5.425177000000001	Not found	False	[]		visual acuity reduced
povidone-iodine		True	28.84562	Not found	False	[]		visual acuity reduced transiently
povidone-iodine		True	2.1789500000000004	Not found	False	[]		astigmatism
povidone-iodine		True	3.77556	Not found	False	[]		myopia
povidone-iodine		True	6.002197	Not found	False	[]		metamorphopsia
povidone-iodine		True	2.290851	Not found	False	[]		photopsia
povidone-iodine		True	2.744783	Not found	False	[]		vision blurred
povidone-iodine		True	2.570514	Not found	False	[]		visual impairment
povidone-iodine		True	2.51729	Not found	False	[]		hemianopia
povidone-iodine		True	4.134405	Not found	False	[]		hemianopia homonymous
povidone-iodine		True	1.4355189999999998	Not found	False	[]		visual field defect
povidone-iodine		True	9.000373	Not found	False	[]		optic nerve disorder
povidone-iodine		True	2.1789500000000004	Not found	False	[]		rectocele
povidone-iodine		True	3.77556	Not found	False	[]		incisional hernia
povidone-iodine		True	3.77556	Not found	False	[]		pericoronitis
povidone-iodine		True	8.58605	Not found	False	[]		dental discomfort
povidone-iodine		True	1.3823	Not found	False	[]		hyperaesthesia teeth
povidone-iodine		True	8.58605	Not found	False	[]		dental plaque
povidone-iodine		True	19.134405	Not found	False	[]		gingival erythema
povidone-iodine		True	3.77556	Not found	False	[]		gingival recession
povidone-iodine		True	9.000373	Not found	False	[]		gingivitis
povidone-iodine		True	4.134405	Not found	False	[]		gingival abscess
povidone-iodine		True	2.1789500000000004	Not found	False	[]		pancreatic disorder
povidone-iodine		True	8.58605	Not found	False	[]		food poisoning
povidone-iodine		True	8.58605	Not found	False	[]		protein-losing gastroenteropathy
povidone-iodine		True	7.329736	Not found	False	[]		mallory-weiss syndrome
povidone-iodine		True	1.225885	Not found	False	[]		lower gastrointestinal haemorrhage
povidone-iodine		True	8.58605	Not found	False	[]		anal abscess
povidone-iodine		True	1.4409610000000002	Not found	False	[]		appendicitis
povidone-iodine		True	4.134405	Not found	False	[]		enteritis infectious
povidone-iodine		True	9.000373	Not found	False	[]		enterocolitis viral
povidone-iodine		True	1.049959	Not found	False	[]		oesophageal candidiasis
povidone-iodine		True	3.77556	Not found	False	[]		pyoderma gangrenosum
povidone-iodine		True	3.77556	Not found	False	[]		colitis
povidone-iodine		True	1.049959	Not found	False	[]		crohn's disease
povidone-iodine		True	1.359899	Not found	False	[]		enterocolitis
povidone-iodine		True	2.1789500000000004	Not found	False	[]		gastrointestinal hypomotility
povidone-iodine		True	3.77556	Not found	False	[]		gastrointestinal motility disorder
povidone-iodine		True	1.3823	Not found	False	[]		breath odour
povidone-iodine		True	1.225885	Not found	False	[]		hiccups
povidone-iodine		True	8.58605	Not found	False	[]		anastomotic ulcer
povidone-iodine		True	2.1789500000000004	Not found	False	[]		gastrointestinal erosion
povidone-iodine		True	8.58605	Not found	False	[]		ileal ulcer
povidone-iodine		True	1.3823	Not found	False	[]		erosive oesophagitis
povidone-iodine		True	1.4409610000000002	Not found	False	[]		gastric cancer
povidone-iodine		True	8.58605	Not found	False	[]		gastric cancer recurrent
povidone-iodine		True	1.4355189999999998	Not found	False	[]		colon cancer
povidone-iodine		True	3.77556	Not found	False	[]		colon cancer recurrent
povidone-iodine		True	2.1789500000000004	Not found	False	[]		metastases to peritoneum
povidone-iodine		True	2.1789500000000004	Not found	False	[]		tongue neoplasm malignant stage unspecified
povidone-iodine		True	2.756626	Not found	False	[]		cheilitis
povidone-iodine		True	2.1789500000000004	Not found	False	[]		lip erosion
povidone-iodine		True	1.66776	Not found	False	[]		oral disorder
povidone-iodine		True	8.58605	Not found	False	[]		oral dysaesthesia
povidone-iodine		True	1.300974	Not found	False	[]		pharyngitis
povidone-iodine		True	1.24644	Not found	False	[]		paraesthesia oral
povidone-iodine		True	9.000373	Not found	False	[]		foaming at mouth
povidone-iodine		True	6.021751	Not found	False	[]		oral discomfort
povidone-iodine		True	5.754208	Not found	False	[]		oral mucosal eruption
povidone-iodine		True	8.58605	Not found	False	[]		oropharyngeal blistering
povidone-iodine		True	12.570026	Not found	False	[]		oropharyngeal discomfort
povidone-iodine		True	4.500746	Not found	False	[]		gingival swelling
povidone-iodine		True	2.381892	Not found	False	[]		stomatitis
povidone-iodine		True	8.58605	Not found	False	[]		pelvic fluid collection
povidone-iodine		True	1.3823	Not found	False	[]		pneumoperitoneum
povidone-iodine		True	2.1789500000000004	Not found	False	[]		lip dry
povidone-iodine		True	8.58605	Not found	False	[]		salivary gland mass
povidone-iodine		True	1.855081	Not found	False	[]		ageusia
povidone-iodine		True	3.77556	Not found	False	[]		hypogeusia
povidone-iodine		True	3.77556	Not found	False	[]		intra-abdominal haematoma
povidone-iodine		True	9.000373	Not found	False	[]		chronic gastritis
povidone-iodine		True	8.58605	Not found	False	[]		laryngeal discomfort
povidone-iodine		True	2.272993	Not found	False	[]		laryngeal pain
povidone-iodine		True	2.1789500000000004	Not found	False	[]		application site burn
povidone-iodine		True	8.58605	Not found	False	[]		application site dermatitis
povidone-iodine		True	3.77556	Not found	False	[]		application site discolouration
povidone-iodine		True	6.021751	Not found	False	[]		application site erythema
povidone-iodine		True	4.134405	Not found	False	[]		application site irritation
povidone-iodine		True	4.293421	Not found	False	[]		application site pain
povidone-iodine		True	13.415097	Not found	False	[]		application site reaction
povidone-iodine		True	1.3823	Not found	False	[]		injection site abscess
povidone-iodine		True	3.163786	Not found	False	[]		foetal death
povidone-iodine		True	1.66776	Not found	False	[]		peripheral coldness
povidone-iodine		True	3.053125	Not found	False	[]		thirst
povidone-iodine		True	3.77556	Not found	False	[]		concomitant disease aggravated
povidone-iodine		True	2.342286	Not found	False	[]		concomitant disease progression
povidone-iodine		True	1.0548700000000002	Not found	False	[]		condition aggravated
povidone-iodine		True	8.58605	Not found	False	[]		developmental delay
povidone-iodine		True	1.681231	Not found	False	[]		disease recurrence
povidone-iodine		True	2.1789500000000004	Not found	False	[]		disuse syndrome
povidone-iodine		True	2.1789500000000004	Not found	False	[]		effusion
povidone-iodine		True	4.209748	Not found	False	[]		purulent discharge
povidone-iodine		True	2.055821	Not found	False	[]		wound secretion
povidone-iodine		True	1.215311	Not found	False	[]		inflammation
povidone-iodine		True	3.77556	Not found	False	[]		enanthema
povidone-iodine		True	2.1789500000000004	Not found	False	[]		capillary leak syndrome
povidone-iodine		True	1.0959500000000002	Not found	False	[]		face oedema
povidone-iodine		True	1.184397	Not found	False	[]		generalised oedema
povidone-iodine		True	1.201566	Not found	False	[]		oedema
povidone-iodine		True	2.1789500000000004	Not found	False	[]		axillary pain
povidone-iodine		True	1.082391	Not found	False	[]		procedural pain
povidone-iodine		True	1.24644	Not found	False	[]		tenderness
povidone-iodine		True	8.58605	Not found	False	[]		product storage error
povidone-iodine		True	2.1789500000000004	Not found	False	[]		excessive granulation tissue
povidone-iodine		True	1.66776	Not found	False	[]		cyst
povidone-iodine		True	3.92266	Not found	False	[]		mass
povidone-iodine		True	1.709902	Not found	False	[]		gait disturbance
povidone-iodine		True	1.4409610000000002	Not found	False	[]		bile duct stone
povidone-iodine		True	1.208469	Not found	False	[]		hepatic function abnormal
povidone-iodine		True	2.620924	Not found	False	[]		hypoalbuminaemia
povidone-iodine		True	8.58605	Not found	False	[]		biliary cirrhosis
povidone-iodine		True	8.58605	Not found	False	[]		hepatitis viral
povidone-iodine		True	1.855081	Not found	False	[]		hepatitis acute
povidone-iodine		True	2.076504	Not found	False	[]		hepatitis fulminant
povidone-iodine		True	8.58605	Not found	False	[]		allergic respiratory symptom
povidone-iodine		True	1.404192	Not found	False	[]		bronchospasm
povidone-iodine		True	1.66776	Not found	False	[]		dermatitis allergic
povidone-iodine		True	1.592737	Not found	False	[]		hypersensitivity
povidone-iodine		True	2.1789500000000004	Not found	False	[]		serum sickness
povidone-iodine		True	1.4409610000000002	Not found	False	[]		skin reaction
povidone-iodine		True	1.826896	Not found	False	[]		stevens-johnson syndrome
povidone-iodine		True	2.51729	Not found	False	[]		type i hypersensitivity
povidone-iodine		True	3.77556	Not found	False	[]		type iii immune complex mediated reaction
povidone-iodine		True	7.274568	Not found	False	[]		dermatitis contact
povidone-iodine		True	1.771133	Not found	False	[]		dermatitis exfoliative
povidone-iodine		True	2.407649	Not found	False	[]		drug hypersensitivity
povidone-iodine		True	48.9049	Not found	False	[]		iodine allergy
povidone-iodine		True	4.508911	Not found	False	[]		toxic skin eruption
povidone-iodine		True	2.045437	Not found	False	[]		anaphylactic shock
povidone-iodine		True	3.582562	Not found	False	[]		anaphylactoid reaction
povidone-iodine		True	3.163786	Not found	False	[]		anaphylactoid shock
povidone-iodine		True	3.798525	Not found	False	[]		angioedema
povidone-iodine		True	1.139081	Not found	False	[]		laryngeal oedema
povidone-iodine		True	3.77556	Not found	False	[]		dermatitis atopic
povidone-iodine		True	2.1789500000000004	Not found	False	[]		urticaria
povidone-iodine		True	8.58605	Not found	False	[]		acute disseminated encephalomyelitis
povidone-iodine		True	5.754208	Not found	False	[]		lupus nephritis
povidone-iodine		True	2.1789500000000004	Not found	False	[]		polymyalgia rheumatica
povidone-iodine		True	1.300974	Not found	False	[]		rheumatoid arthritis
povidone-iodine		True	4.134405	Not found	False	[]		rheumatoid lung
povidone-iodine		True	18.77556	Not found	False	[]		chronic allograft nephropathy
povidone-iodine		True	5.705322000000001	Not found	False	[]		kidney transplant rejection
povidone-iodine		True	1.368134	Not found	False	[]		vasculitis
povidone-iodine		True	2.1789500000000004	Not found	False	[]		immunodeficiency
povidone-iodine		True	3.77556	Not found	False	[]		infection in an immunocompromised host
povidone-iodine		True	4.293421	Not found	False	[]		hypogammaglobulinaemia
povidone-iodine		True	3.77556	Not found	False	[]		nosocomial infection
povidone-iodine		True	8.58605	Not found	False	[]		arthritis reactive
povidone-iodine		True	2.51729	Not found	False	[]		actinomycosis
povidone-iodine		True	3.77556	Not found	False	[]		acinetobacter infection
povidone-iodine		True	3.844136	Not found	False	[]		arthritis bacterial
povidone-iodine		True	2.912159	Not found	False	[]		bacterial infection
povidone-iodine		True	1.173368	Not found	False	[]		cellulitis
povidone-iodine		True	8.58605	Not found	False	[]		cellulitis gangrenous
povidone-iodine		True	1.049959	Not found	False	[]		folliculitis
povidone-iodine		True	3.798525	Not found	False	[]		pneumonia bacterial
povidone-iodine		True	8.58605	Not found	False	[]		propionibacterium infection
povidone-iodine		True	8.58605	Not found	False	[]		gas gangrene
povidone-iodine		True	1.3823	Not found	False	[]		enterococcal bacteraemia
povidone-iodine		True	1.24644	Not found	False	[]		escherichia infection
povidone-iodine		True	8.58605	Not found	False	[]		serratia infection
povidone-iodine		True	9.18396	Not found	False	[]		staphylococcal abscess
povidone-iodine		True	2.12574	Not found	False	[]		staphylococcal infection
povidone-iodine		True	8.58605	Not found	False	[]		alpha haemolytic streptococcal infection
povidone-iodine		True	8.58605	Not found	False	[]		meningitis pneumococcal
povidone-iodine		True	7.733184	Not found	False	[]		streptococcal infection
povidone-iodine		True	5.754208	Not found	False	[]		streptococcal sepsis
povidone-iodine		True	3.77556	Not found	False	[]		systemic candida
povidone-iodine		True	18.77556	Not found	False	[]		vulvovaginal candidiasis
povidone-iodine		True	8.58605	Not found	False	[]		pneumonia cryptococcal
povidone-iodine		True	1.341207	Not found	False	[]		fungal infection
povidone-iodine		True	2.342286	Not found	False	[]		pneumonia fungal
povidone-iodine		True	1.3823	Not found	False	[]		pulmonary mycosis
povidone-iodine		True	8.58605	Not found	False	[]		scedosporium infection
povidone-iodine		True	2.1789500000000004	Not found	False	[]		vulvovaginal mycotic infection
povidone-iodine		True	8.58605	Not found	False	[]		mucormycosis
povidone-iodine		True	3.163786	Not found	False	[]		tinea pedis
povidone-iodine		True	1.832307	Not found	False	[]		osteomyelitis
povidone-iodine		True	5.754208	Not found	False	[]		extradural abscess
povidone-iodine		True	3.77556	Not found	False	[]		cervicitis
povidone-iodine		True	8.58605	Not found	False	[]		endometritis
povidone-iodine		True	8.58605	Not found	False	[]		vulvovaginitis
povidone-iodine		True	2.269697	Not found	False	[]		abscess
povidone-iodine		True	2.272993	Not found	False	[]		device related infection
povidone-iodine		True	8.58605	Not found	False	[]		infected cyst
povidone-iodine		True	4.134405	Not found	False	[]		pelvic abscess
povidone-iodine		True	52.70474	Not found	False	[]		post procedural infection
povidone-iodine		True	1.3823	Not found	False	[]		bronchiectasis
povidone-iodine		True	1.198082	Not found	False	[]		pneumonia
povidone-iodine		True	1.082391	Not found	False	[]		lung infection
povidone-iodine		True	1.225885	Not found	False	[]		necrotising fasciitis
povidone-iodine		True	3.163786	Not found	False	[]		furuncle
povidone-iodine		True	3.77556	Not found	False	[]		infected skin ulcer
povidone-iodine		True	1.368134	Not found	False	[]		subcutaneous abscess
povidone-iodine		True	2.604823	Not found	False	[]		nasopharyngitis
povidone-iodine		True	18.77556	Not found	False	[]		peritonsillitis
povidone-iodine		True	8.58605	Not found	False	[]		pharyngeal abscess
povidone-iodine		True	1.3823	Not found	False	[]		tonsillitis
povidone-iodine		True	1.4409610000000002	Not found	False	[]		pyelonephritis acute
povidone-iodine		True	2.1789500000000004	Not found	False	[]		renal abscess
povidone-iodine		True	1.709902	Not found	False	[]		pulmonary tuberculosis
povidone-iodine		True	2.444616	Not found	False	[]		cytomegalovirus infection
povidone-iodine		True	3.053125	Not found	False	[]		cytomegalovirus viraemia
povidone-iodine		True	1.225885	Not found	False	[]		pneumonia cytomegaloviral
povidone-iodine		True	3.77556	Not found	False	[]		encephalitis viral
povidone-iodine		True	1.3823	Not found	False	[]		pneumonia viral
povidone-iodine		True	3.77556	Not found	False	[]		respiratory tract infection viral
povidone-iodine		True	3.360087	Not found	False	[]		viral infection
povidone-iodine		True	3.77556	Not found	False	[]		bacterial vaginosis
povidone-iodine		True	9.000373	Not found	False	[]		pneumocystis jirovecii pneumonia
povidone-iodine		True	1.184397	Not found	False	[]		hip fracture
povidone-iodine		True	2.1789500000000004	Not found	False	[]		lower limb fracture
povidone-iodine		True	2.1789500000000004	Not found	False	[]		thoracic vertebral fracture
povidone-iodine		True	1.049959	Not found	False	[]		clavicle fracture
povidone-iodine		True	1.3823	Not found	False	[]		radius fracture
povidone-iodine		True	8.58605	Not found	False	[]		scapula fracture
povidone-iodine		True	19.134405	Not found	False	[]		chemical burn
povidone-iodine		True	1.94165	Not found	False	[]		toxicity to various agents
povidone-iodine		True	2.1789500000000004	Not found	False	[]		vascular injury
povidone-iodine		True	8.58605	Not found	False	[]		ligament rupture
povidone-iodine		True	8.58605	Not found	False	[]		soft tissue injury
povidone-iodine		True	4.134405	Not found	False	[]		wound complication
povidone-iodine		True	8.58605	Not found	False	[]		uterine injury
povidone-iodine		True	8.58605	Not found	False	[]		radiation mucositis
povidone-iodine		True	9.18396	Not found	False	[]		burns first degree
povidone-iodine		True	5.754208	Not found	False	[]		burns second degree
povidone-iodine		True	14.087538	Not found	False	[]		burns third degree
povidone-iodine		True	2.055821	Not found	False	[]		thermal burn
povidone-iodine		True	29.423296	Not found	False	[]		poor quality product administered
povidone-iodine		True	3.051158	Not found	False	[]		wrong product administered
povidone-iodine		True	3.106291	Not found	False	[]		wrong technique in product usage process
povidone-iodine		True	3.099215	Not found	False	[]		medication error
povidone-iodine		True	5.270214	Not found	False	[]		airway complication of anaesthesia
povidone-iodine		True	2.487977	Not found	False	[]		anaesthetic complication
povidone-iodine		True	1.709902	Not found	False	[]		phlebitis
povidone-iodine		True	8.58605	Not found	False	[]		medical device pain
povidone-iodine		True	3.77556	Not found	False	[]		pneumocephalus
povidone-iodine		True	8.58605	Not found	False	[]		anastomotic complication
povidone-iodine		True	8.58605	Not found	False	[]		anastomotic stenosis
povidone-iodine		True	3.77556	Not found	False	[]		transplant dysfunction
povidone-iodine		True	5.754208	Not found	False	[]		iatrogenic injury
povidone-iodine		True	2.1789500000000004	Not found	False	[]		incision site complication
povidone-iodine		True	1.3823	Not found	False	[]		procedural haemorrhage
povidone-iodine		True	7.388162	Not found	False	[]		post procedural complication
povidone-iodine		True	8.58605	Not found	False	[]		post procedural oedema
povidone-iodine		True	8.58605	Not found	False	[]		postoperative adhesion
povidone-iodine		True	1.182362	Not found	False	[]		procedural complication
povidone-iodine		True	4.134405	Not found	False	[]		seroma
povidone-iodine		True	3.77556	Not found	False	[]		surgical procedure repeated
povidone-iodine		True	5.270214	Not found	False	[]		transplant failure
povidone-iodine		True	8.58605	Not found	False	[]		wound decomposition
povidone-iodine		True	3.77556	Not found	False	[]		haemosiderosis
povidone-iodine		True	8.58605	Not found	False	[]		iron overload
povidone-iodine		True	8.58605	Not found	False	[]		post procedural urine leak
povidone-iodine		True	1.277825	Found	False	[]	metabolic acidosis	metabolic acidosis
povidone-iodine		True	1.049959	Not found	False	[]		hypercapnia
povidone-iodine		True	1.0959500000000002	Not found	False	[]		decreased appetite
povidone-iodine		True	3.163786	Not found	False	[]		feeding disorder
povidone-iodine		True	3.77556	Not found	False	[]		weight loss poor
povidone-iodine		True	1.043659	Not found	False	[]		electrolyte imbalance
povidone-iodine		True	2.1789500000000004	Not found	False	[]		hyperosmolar state
povidone-iodine		True	4.134405	Not found	False	[]		hypervolaemia
povidone-iodine		True	18.77556	Not found	False	[]		iron deficiency
povidone-iodine		True	1.299274	Not found	False	[]		hyperlipidaemia
povidone-iodine		True	6.557957	Not found	False	[]		dyslipidaemia
povidone-iodine		True	3.77556	Not found	False	[]		mitochondrial cytopathy
povidone-iodine		True	1.198082	Not found	False	[]		hyperuricaemia
povidone-iodine		True	8.58605	Not found	False	[]		folate deficiency
povidone-iodine		True	8.58605	Not found	False	[]		bone fistula
povidone-iodine		True	1.543101	Not found	False	[]		osteonecrosis
povidone-iodine		True	1.226558	Not found	False	[]		pain in jaw
povidone-iodine		True	19.293421	Not found	False	[]		cutis laxa
povidone-iodine		True	1.709902	Not found	False	[]		periarthritis
povidone-iodine		True	8.58605	Not found	False	[]		joint warmth
povidone-iodine		True	1.4409610000000002	Not found	False	[]		myositis
povidone-iodine		True	3.053125	Not found	False	[]		muscle haemorrhage
povidone-iodine		True	38.8823	Not found	False	[]		muscle swelling
povidone-iodine		True	3.163786	Not found	False	[]		compartment syndrome
povidone-iodine		True	1.4409610000000002	Not found	False	[]		scoliosis
povidone-iodine		True	8.58605	Not found	False	[]		plantar fasciitis
povidone-iodine		True	4.134405	Not found	False	[]		musculoskeletal disorder
povidone-iodine		True	3.77556	Not found	False	[]		limb mass
povidone-iodine		True	3.320624	Not found	False	[]		fistula
povidone-iodine		True	8.58605	Not found	False	[]		soft tissue necrosis
povidone-iodine		True	1.002069	Not found	False	[]		metastases to bone
povidone-iodine		True	1.709902	Not found	False	[]		metastases to spine
povidone-iodine		True	3.163786	Not found	False	[]		synovial cyst
povidone-iodine		True	8.58605	Not found	False	[]		chondropathy
povidone-iodine		True	14.087538	Not found	False	[]		dermal cyst
povidone-iodine		True	18.77556	Not found	False	[]		pyogenic granuloma
povidone-iodine		True	8.58605	Not found	False	[]		teratoma
povidone-iodine		True	5.088102	Not found	False	[]		cancer pain
povidone-iodine		True	5.754208	Not found	False	[]		malignant pleural effusion
povidone-iodine		True	1.3823	Not found	False	[]		brain neoplasm
povidone-iodine		True	8.58605	Not found	False	[]		transitional cell carcinoma
povidone-iodine		True	1.225885	Not found	False	[]		ovarian cyst
povidone-iodine		True	3.77556	Not found	False	[]		cervix carcinoma
povidone-iodine		True	1.709902	Not found	False	[]		ovarian cancer
povidone-iodine		True	9.000373	Not found	False	[]		ovarian cancer recurrent
povidone-iodine		True	1.062176	Not found	False	[]		prostate cancer
povidone-iodine		True	9.000373	Not found	False	[]		small cell lung cancer
povidone-iodine		True	1.3823	Not found	False	[]		skin cancer
povidone-iodine		True	2.51729	Not found	False	[]		intracranial aneurysm
povidone-iodine		True	1.3823	Not found	False	[]		cerebellar haemorrhage
povidone-iodine		True	2.1789500000000004	Not found	False	[]		cerebral artery embolism
povidone-iodine		True	2.1789500000000004	Not found	False	[]		embolic stroke
povidone-iodine		True	2.1789500000000004	Not found	False	[]		cerebral arteriosclerosis
povidone-iodine		True	8.58605	Not found	False	[]		cerebral vasoconstriction
povidone-iodine		True	1.049959	Not found	False	[]		multiple sclerosis relapse
povidone-iodine		True	8.58605	Not found	False	[]		normal pressure hydrocephalus
povidone-iodine		True	2.1789500000000004	Not found	False	[]		dementia alzheimer's type
povidone-iodine		True	1.127299	Not found	False	[]		dementia
povidone-iodine		True	3.77556	Not found	False	[]		vascular dementia
povidone-iodine		True	5.754208	Not found	False	[]		diplegia
povidone-iodine		True	1.3823	Not found	False	[]		parkinson's disease
povidone-iodine		True	2.1789500000000004	Not found	False	[]		consciousness fluctuating
povidone-iodine		True	5.270214	Not found	False	[]		dysaesthesia
povidone-iodine		True	1.3823	Not found	False	[]		formication
povidone-iodine		True	2.1789500000000004	Not found	False	[]		complex regional pain syndrome
povidone-iodine		True	2.667223	Not found	False	[]		peripheral sensory neuropathy
povidone-iodine		True	2.51729	Not found	False	[]		spinal cord compression
povidone-iodine		True	2.1789500000000004	Not found	False	[]		cerebral ventricle dilatation
povidone-iodine		True	3.77556	Not found	False	[]		neuropathy peripheral
povidone-iodine		True	3.77556	Not found	False	[]		hydrops foetalis
povidone-iodine		True	4.293421	Not found	False	[]		premature labour
povidone-iodine		True	2.1789500000000004	Not found	False	[]		premature rupture of membranes
povidone-iodine		True	8.58605	Not found	False	[]		haemorrhage in pregnancy
povidone-iodine		True	3.77556	Not found	False	[]		pre-eclampsia
povidone-iodine		True	8.58605	Not found	False	[]		bronchopulmonary dysplasia
povidone-iodine		True	8.58605	Not found	False	[]		renal failure neonatal
povidone-iodine		True	8.58605	Not found	False	[]		amniotic cavity infection
povidone-iodine		True	3.77556	Not found	False	[]		neurosis
povidone-iodine		True	1.3823	Not found	False	[]		attention deficit/hyperactivity disorder
povidone-iodine		True	8.58605	Not found	False	[]		reading disorder
povidone-iodine		True	2.1789500000000004	Not found	False	[]		persistent depressive disorder
povidone-iodine		True	1.94165	Not found	False	[]		depressed mood
povidone-iodine		True	1.3823	Not found	False	[]		affect lability
povidone-iodine		True	8.58605	Not found	False	[]		dysphoria
povidone-iodine		True	18.77556	Not found	False	[]		premenstrual syndrome
povidone-iodine		True	1.3823	Not found	False	[]		affective disorder
povidone-iodine		True	2.1789500000000004	Not found	False	[]		choking sensation
povidone-iodine		True	1.225885	Not found	False	[]		psychiatric symptom
povidone-iodine		True	3.77556	Not found	False	[]		alcohol abuse
povidone-iodine		True	8.58605	Not found	False	[]		delusional disorder, unspecified type
povidone-iodine		True	6.736726	Not found	False	[]		schizophrenia
povidone-iodine		True	18.77556	Not found	False	[]		dyspareunia
povidone-iodine		True	2.076504	Not found	False	[]		nightmare
povidone-iodine		True	3.77556	Not found	False	[]		somatic symptom disorder
povidone-iodine		True	1.198082	Not found	False	[]		suicide attempt
povidone-iodine		True	8.58605	Not found	False	[]		intentional product misuse
povidone-iodine		True	8.58605	Not found	False	[]		bladder prolapse
povidone-iodine		True	2.1789500000000004	Not found	False	[]		cystocele
povidone-iodine		True	3.77556	Not found	False	[]		urinary tract disorder
povidone-iodine		True	1.709902	Not found	False	[]		urinary tract obstruction
povidone-iodine		True	3.77556	Not found	False	[]		glomerulonephritis membranous
povidone-iodine		True	1.7978919999999998	Not found	False	[]		nephrotic syndrome
povidone-iodine		True	9.000373	Not found	False	[]		nephritis
povidone-iodine		True	1.855081	Not found	False	[]		nephropathy
povidone-iodine		True	9.712619	Not found	False	[]		oliguria
povidone-iodine		True	1.192797	Not found	False	[]		acute kidney injury
povidone-iodine		True	18.77556	Not found	False	[]		pyelocaliectasis
povidone-iodine		True	2.352212	Not found	False	[]		renal tubular necrosis
povidone-iodine		True	8.58605	Not found	False	[]		ureteric dilatation
povidone-iodine		True	8.58605	Not found	False	[]		urethral stenosis
povidone-iodine		True	1.150179	Not found	False	[]		dysuria
povidone-iodine		True	4.8630960000000005	Not found	False	[]		haematuria
povidone-iodine		True	2.51729	Not found	False	[]		pyuria
povidone-iodine		True	1.709902	Not found	False	[]		polyuria
povidone-iodine		True	3.77556	Not found	False	[]		ureterolithiasis
povidone-iodine		True	8.58605	Not found	False	[]		stress urinary incontinence
povidone-iodine		True	3.77556	Not found	False	[]		breast calcifications
povidone-iodine		True	5.754208	Not found	False	[]		dysmenorrhoea
povidone-iodine		True	1.709902	Not found	False	[]		metrorrhagia
povidone-iodine		True	1.368134	Not found	False	[]		menorrhagia
povidone-iodine		True	8.58605	Not found	False	[]		genital disorder female
povidone-iodine		True	8.58605	Not found	False	[]		genital erosion
povidone-iodine		True	3.409023	Not found	False	[]		genital haemorrhage
povidone-iodine		True	3.77556	Not found	False	[]		genital ulceration
povidone-iodine		True	3.77556	Not found	False	[]		genital pain
povidone-iodine		True	8.58605	Not found	False	[]		retrograde ejaculation
povidone-iodine		True	8.58605	Not found	False	[]		infertility female
povidone-iodine		True	3.77556	Not found	False	[]		uterine prolapse
povidone-iodine		True	8.58605	Not found	False	[]		adnexa uteri pain
povidone-iodine		True	3.77556	Not found	False	[]		endometriosis
povidone-iodine		True	8.58605	Not found	False	[]		uterine disorder
povidone-iodine		True	9.000373	Not found	False	[]		vaginal disorder
povidone-iodine		True	1.359899	Not found	False	[]		vaginal haemorrhage
povidone-iodine		True	3.163786	Not found	False	[]		vaginal discharge
povidone-iodine		True	3.77556	Not found	False	[]		vulvovaginal dryness
povidone-iodine		True	3.77556	Not found	False	[]		bronchial hyperreactivity
povidone-iodine		True	19.134405	Not found	False	[]		hypocapnia
povidone-iodine		True	2.817655	Not found	False	[]		rales
povidone-iodine		True	1.3823	Not found	False	[]		painful respiration
povidone-iodine		True	2.198688	Not found	False	[]		rhinorrhoea
povidone-iodine		True	2.51729	Not found	False	[]		snoring
povidone-iodine		True	6.211052	Not found	False	[]		upper respiratory tract inflammation
povidone-iodine		True	3.77556	Not found	False	[]		pneumomediastinum
povidone-iodine		True	2.1789500000000004	Not found	False	[]		organising pneumonia
povidone-iodine		True	1.3823	Not found	False	[]		lichenoid keratosis
povidone-iodine		True	8.58605	Not found	False	[]		keloid scar
povidone-iodine		True	4.0204	Not found	False	[]		dermatitis bullous
povidone-iodine		True	1.027163	Not found	False	[]		dry skin
povidone-iodine		True	14.087538	Not found	False	[]		epidermal necrosis
povidone-iodine		True	1.225885	Not found	False	[]		scab
povidone-iodine		True	8.58605	Not found	False	[]		skin maceration
povidone-iodine		True	3.053125	Not found	False	[]		skin necrosis
povidone-iodine		True	1.681231	Not found	False	[]		dermatitis
povidone-iodine		True	3.1897450000000003	Not found	False	[]		eczema
povidone-iodine		True	3.163786	Not found	False	[]		prurigo
povidone-iodine		True	4.006781999999999	Found	False	[]	skin irritation	skin irritation
povidone-iodine		True	1.2887609999999998	Not found	False	[]		erythema
povidone-iodine		True	2.2731920000000003	Not found	False	[]		generalised erythema
povidone-iodine		True	1.670842	Not found	False	[]		rash erythematous
povidone-iodine		True	1.77805	Not found	False	[]		rash papular
povidone-iodine		True	1.238722	Not found	False	[]		pruritus
povidone-iodine		True	8.58605	Not found	False	[]		fixed eruption
povidone-iodine		True	1.002069	Not found	False	[]		rash macular
povidone-iodine		True	9.000373	Not found	False	[]		rash scarlatiniform
povidone-iodine		True	1.555819	Not found	False	[]		acne
povidone-iodine		True	1.030008	Not found	False	[]		alopecia
povidone-iodine		True	1.225885	Not found	False	[]		nail disorder
povidone-iodine		True	2.1789500000000004	Not found	False	[]		onychomadesis
povidone-iodine		True	9.18396	Not found	False	[]		rash
povidone-iodine		True	5.269355	Not found	False	[]		off label use
povidone-iodine		True	4.293421	Not found	False	[]		aneurysm
povidone-iodine		True	4.134405	Not found	False	[]		aortic stenosis
povidone-iodine		True	1.66776	Not found	False	[]		ischaemia
povidone-iodine		True	8.58605	Not found	False	[]		vascular insufficiency
povidone-iodine		True	2.1789500000000004	Not found	False	[]		peripheral venous disease
povidone-iodine		True	1.250834	Not found	False	[]		shock
povidone-iodine		True	3.073548	Not found	False	[]		angiopathy
povidone-iodine		True	8.58605	Not found	False	[]		arteriovenous fistula
povidone-iodine		True	9.000373	Not found	False	[]		hypertensive emergency
povidone-iodine		True	8.403745	Not found	False	[]		cystoid macular oedema
povidone-iodine		True	5.511377	Not found	False	[]		vitreous floaters
povidone-iodine		True	8.58605	Not found	False	[]		meibomian gland dysfunction
povidone-iodine		True	8.58605	Not found	False	[]		detachment of macular retinal pigment epithelium
povidone-iodine		True	6.808873	Not found	False	[]		macular fibrosis
povidone-iodine		True	8.58605	Not found	False	[]		retinal fibrosis
povidone-iodine		True	3.163786	Not found	False	[]		peritonitis
povidone-iodine		True	18.77556	Not found	False	[]		device difficult to use
povidone-iodine		True	3.844136	Not found	False	[]		suspected transmission of an infectious agent via product
povidone-iodine		True	1.3823	Not found	False	[]		pubis fracture
povidone-iodine		True	1.225885	Not found	False	[]		uterine perforation
povidone-iodine		True	18.77556	Not found	False	[]		prerenal failure
povidone-iodine		True	3.77556	Not found	False	[]		respiratory tract oedema
povidone-iodine		True	1.3823	Not found	False	[]		cerebral small vessel ischaemic disease
povidone-iodine		True	8.58605	Not found	False	[]		slow speech
povidone-iodine		True	1.103627	Not found	False	[]		osteonecrosis of jaw
povidone-iodine		True	8.58605	Not found	False	[]		subretinal fluid
povidone-iodine		True	9.000373	Not found	False	[]		non-infectious endophthalmitis
povidone-iodine		True	5.088102	Not found	False	[]		large intestine polyp
povidone-iodine		True	3.77556	Not found	False	[]		meniscus injury
topiramate		True	1.5647639999999998	Not found	False	[]		anaemia macrocytic
topiramate		True	3.77527	Not found	False	[]		congenital anaemia
topiramate		True	8.5858	Not found	False	[]		leukoerythroblastic anaemia
topiramate		True	68.93097	Not found	False	[]		plasmodium falciparum infection
topiramate		True	1.582959	Not found	False	[]		petechiae
topiramate		True	9.000021	Not found	False	[]		antithrombin iii deficiency
topiramate		True	8.5858	Not found	False	[]		coagulation factor deficiency
topiramate		True	4.133999	Not found	False	[]		factor v deficiency
topiramate		True	1.38198	Not found	False	[]		factor viii deficiency
topiramate		True	1.0495009999999998	Not found	False	[]		protein c deficiency
topiramate		True	1.709457	Not found	False	[]		abnormal clotting factor
topiramate		True	4.277182	Not found	False	[]		antiphospholipid syndrome
topiramate		True	78.93936	Not found	False	[]		coagulation disorder neonatal
topiramate		True	4.387662	Not found	False	[]		factor v leiden mutation
topiramate		True	1.112423	Not found	False	[]		blood disorder
topiramate		True	2.17865	Not found	False	[]		haemoconcentration
topiramate		True	3.77527	Not found	False	[]		haemodilution
topiramate		True	1.709457	Not found	False	[]		placental transfusion syndrome
topiramate		True	2.17865	Not found	False	[]		systemic mastocytosis
topiramate		True	1.452315	Not found	False	[]		sickle cell anaemia with crisis
topiramate		True	9.000021	Not found	False	[]		thalassaemia beta
topiramate		True	1.38198	Not found	False	[]		paroxysmal nocturnal haemoglobinuria
topiramate		True	1.183667	Not found	False	[]		autoimmune haemolytic anaemia
topiramate		True	1.055979	Not found	False	[]		hyperbilirubinaemia
topiramate		True	2.351275	Not found	False	[]		jaundice neonatal
topiramate		True	2.17865	Not found	False	[]		blast cell crisis
topiramate		True	3.77527	Not found	False	[]		paraproteinaemia
topiramate		True	1.138519	Not found	False	[]		immune thrombocytopenic purpura
topiramate		True	2.896942	Not found	False	[]		hellp syndrome
topiramate		True	39.209457	Not found	False	[]		thrombocytopenia neonatal
topiramate		True	1.184041	Not found	False	[]		thrombocytopenic purpura
topiramate		True	3.163365	Not found	False	[]		pickwickian syndrome
topiramate		True	6.959977	Not found	False	[]		anisocytosis
topiramate		True	23.467748	Not found	False	[]		poikilocytosis
topiramate		True	2.612693	Not found	False	[]		red blood cell abnormality
topiramate		True	58.9199	Not found	False	[]		adenoiditis
topiramate		True	5.753822	Not found	False	[]		lymphadenitis bacterial
topiramate		True	2.17865	Not found	False	[]		lymphangioleiomyomatosis
topiramate		True	2.17865	Not found	False	[]		lymphatic disorder
topiramate		True	1.38198	Not found	False	[]		hypersplenism
topiramate		True	1.591776	Not found	False	[]		spleen disorder
topiramate		True	14.087152	Not found	False	[]		splenic necrosis
topiramate		True	1.247966	Not found	False	[]		splenomegaly
topiramate		True	3.77527	Not found	False	[]		gastroenteritis eosinophilic
topiramate		True	1.38198	Not found	False	[]		granulocytosis
topiramate		True	8.5858	Not found	False	[]		eosinopenia
topiramate		True	1.300249	Not found	False	[]		bundle branch block
topiramate		True	1.6091259999999998	Not found	False	[]		long qt syndrome
topiramate		True	3.163365	Not found	False	[]		agonal rhythm
topiramate		True	3.163365	Not found	False	[]		foetal arrhythmia
topiramate		True	4.133999	Not found	False	[]		foetal heart rate deceleration abnormality
topiramate		True	1.66721	Not found	False	[]		tachycardia foetal
topiramate		True	1.251448	Not found	False	[]		atrial flutter
topiramate		True	1.761821	Not found	False	[]		supraventricular tachycardia
topiramate		True	1.094961	Not found	False	[]		ventricular arrhythmia
topiramate		True	8.5858	Not found	False	[]		ventricular asystole
topiramate		True	1.38198	Not found	False	[]		cardiac perforation
topiramate		True	1.03028	Not found	False	[]		heart disease congenital
topiramate		True	2.055382	Not found	False	[]		cardiac infection
topiramate		True	1.0019870000000002	Not found	False	[]		myocarditis
topiramate		True	2.17865	Not found	False	[]		cyanosis central
topiramate		True	1.38198	Not found	False	[]		laryngeal dyspnoea
topiramate		True	1.38198	Not found	False	[]		cardiac myxoma
topiramate		True	2.516859	Not found	False	[]		cardiac neoplasm unspecified
topiramate		True	8.5858	Not found	False	[]		aortic valve atresia
topiramate		True	2.341751	Not found	False	[]		congenital heart valve disorder
topiramate		True	8.5858	Not found	False	[]		shone complex
topiramate		True	3.77527	Not found	False	[]		mitral valve atresia
topiramate		True	1.332407	Not found	False	[]		mitral valve prolapse
topiramate		True	1.640023	Not found	False	[]		patent ductus arteriosus
topiramate		True	3.77527	Not found	False	[]		right ventricle outflow tract obstruction
topiramate		True	1.5066840000000004	Not found	False	[]		trisomy 18
topiramate		True	1.709457	Not found	False	[]		anomalous pulmonary venous connection
topiramate		True	39.354535	Not found	False	[]		digeorge's syndrome
topiramate		True	1.6205200000000002	Not found	False	[]		trisomy 21
topiramate		True	14.087152	Not found	False	[]		coronary artery embolism
topiramate		True	2.055382	Not found	False	[]		coronary artery insufficiency
topiramate		True	1.0711985	Not found	False	[]		chest discomfort
topiramate		True	2.516859	Not found	False	[]		endocardial fibrosis
topiramate		True	1.38198	Not found	False	[]		cardiac asthma
topiramate		True	1.38198	Not found	False	[]		cardio-respiratory distress
topiramate		True	2.17865	Not found	False	[]		low cardiac output syndrome
topiramate		True	4.89558	Not found	False	[]		propofol infusion syndrome
topiramate		True	3.77527	Not found	False	[]		cor pulmonale chronic
topiramate		True	2.17865	Not found	False	[]		viral cardiomyopathy
topiramate		True	3.77527	Not found	False	[]		acquired cardiac septal defect
topiramate		True	2.011696	Not found	False	[]		atrial septal defect
topiramate		True	1.452315	Not found	False	[]		atrioventricular septal defect
topiramate		True	1.434797	Not found	False	[]		cardiac hypertrophy
topiramate		True	2.432474	Not found	False	[]		cardiac septal defect
topiramate		True	2.394275	Not found	False	[]		myocardial fibrosis
topiramate		True	2.6666950000000003	Not found	False	[]		ventricular septal defect
topiramate		True	1.22543	Not found	False	[]		pericardial disease
topiramate		True	24.516997	Not found	False	[]		congenital arterial malformation
topiramate		True	8.5858	Not found	False	[]		ductus arteriosus stenosis foetal
topiramate		True	3.073028	Not found	False	[]		single umbilical artery
topiramate		True	2.17865	Not found	False	[]		cerebrovascular arteriovenous malformation
topiramate		True	1.709457	Not found	False	[]		vascular malformation
topiramate		True	2.17865	Not found	False	[]		persistent left superior vena cava
topiramate		True	3.77527	Not found	False	[]		venous angioma of brain
topiramate		True	28.84532	Not found	False	[]		chromosomal deletion
topiramate		True	3.060892	Not found	False	[]		cytogenetic abnormality
topiramate		True	9.422686	Not found	False	[]		gene mutation
topiramate		True	8.5858	Not found	False	[]		klinefelter's syndrome
topiramate		True	3.595675	Not found	False	[]		foetal alcohol syndrome
topiramate		True	1.808824	Not found	False	[]		congenital anomaly
topiramate		True	12.793277	Not found	False	[]		congenital anomaly in offspring
topiramate		True	5.753822	Not found	False	[]		congenital cyst
topiramate		True	3.77527	Not found	False	[]		congenital teratoma
topiramate		True	6.2481670000000005	Not found	False	[]		foetal malformation
topiramate		True	8.5858	Not found	False	[]		hamartoma
topiramate		True	1.103448	Not found	False	[]		hereditary angioedema
topiramate		True	8.5858	Not found	False	[]		heterotaxia
topiramate		True	1.468339	Not found	False	[]		multiple congenital abnormalities
topiramate		True	6.557356	Not found	False	[]		teratogenicity
topiramate		True	14.087152	Not found	False	[]		alpers' disease
topiramate		True	1.38198	Not found	False	[]		melas syndrome
topiramate		True	6.736265	Not found	False	[]		mitochondrial dna mutation
topiramate		True	18.77527	Not found	False	[]		mitochondrial encephalomyopathy
topiramate		True	1.035294	Not found	False	[]		ear malformation
topiramate		True	2.34635	Not found	False	[]		low set ears
topiramate		True	3.797803	Not found	False	[]		microtia
topiramate		True	1.38198	Not found	False	[]		adrenogenital syndrome
topiramate		True	8.5858	Not found	False	[]		congenital hyperthyroidism
topiramate		True	8.5858	Not found	False	[]		developmental glaucoma
topiramate		True	1.440511	Not found	False	[]		corneal dystrophy
topiramate		True	2.341751	Not found	False	[]		prominent epicanthal folds
topiramate		True	2.341751	Not found	False	[]		dacryostenosis congenital
topiramate		True	3.58172	Not found	False	[]		colour blindness
topiramate		True	8.5858	Not found	False	[]		cryptophthalmos
topiramate		True	8.5858	Not found	False	[]		duane's syndrome
topiramate		True	1.5066840000000004	Not found	False	[]		microphthalmos
topiramate		True	1.0495009999999998	Not found	False	[]		optic nerve hypoplasia
topiramate		True	9.292923	Not found	False	[]		retinitis pigmentosa
topiramate		True	1.7756010000000002	Not found	False	[]		anal atresia
topiramate		True	3.77527	Not found	False	[]		anorectal agenesis
topiramate		True	7.190783000000001	Not found	False	[]		pyloric stenosis
topiramate		True	6.736265	Not found	False	[]		abdominal wall anomaly
topiramate		True	4.387662	Not found	False	[]		congenital inguinal hernia
topiramate		True	2.17865	Not found	False	[]		eagle barrett syndrome
topiramate		True	1.22543	Not found	False	[]		gastrointestinal malformation
topiramate		True	6.557356	Not found	False	[]		hernia congenital
topiramate		True	25.473805	Not found	False	[]		congenital intestinal malformation
topiramate		True	14.087152	Not found	False	[]		congenital megacolon
topiramate		True	8.5858	Not found	False	[]		vitello-intestinal duct remnant
topiramate		True	4.448871	Not found	False	[]		oesophageal atresia
topiramate		True	4.133999	Not found	False	[]		cleft uvula
topiramate		True	11.439763	Not found	False	[]		cleft lip and palate
topiramate		True	5.1105860000000005	Found	False	[]	cleft palate	cleft palate
topiramate		True	2.000042	Not found	False	[]		high arched palate
topiramate		True	2.29023	Not found	False	[]		ankyloglossia congenital
topiramate		True	1.0495009999999998	Not found	False	[]		macroglossia
topiramate		True	3.77527	Not found	False	[]		homocystinuria
topiramate		True	28.84532	Not found	False	[]		mitochondrial enzyme deficiency
topiramate		True	4.133999	Not found	False	[]		lipidosis
topiramate		True	2.516859	Not found	False	[]		ehlers-danlos syndrome
topiramate		True	13.205427	Found	False	[]	cleft lip	cleft lip
topiramate		True	3.073028	Not found	False	[]		congenital jaw malformation
topiramate		True	2.17865	Not found	False	[]		microgenia
topiramate		True	2.896942	Not found	False	[]		micrognathia
topiramate		True	3.77527	Not found	False	[]		preauricular cyst
topiramate		True	8.5858	Not found	False	[]		pterygium colli
topiramate		True	3.163365	Not found	False	[]		adactyly
topiramate		True	3.77527	Not found	False	[]		amniotic band syndrome
topiramate		True	2.516859	Not found	False	[]		congenital bowing of long bones
topiramate		True	4.133999	Not found	False	[]		congenital flat feet
topiramate		True	1.6938810000000002	Not found	False	[]		congenital foot malformation
topiramate		True	2.055317	Not found	False	[]		congenital hand malformation
topiramate		True	3.060892	Not found	False	[]		developmental hip dysplasia
topiramate		True	1.709457	Not found	False	[]		limb hypoplasia congenital
topiramate		True	3.190442	Not found	False	[]		limb malformation
topiramate		True	2.619996	Not found	False	[]		limb reduction defect
topiramate		True	2.512709	Not found	False	[]		polydactyly
topiramate		True	9.741882	Not found	False	[]		syndactyly
topiramate		True	1.469158	Not found	False	[]		talipes
topiramate		True	2.706815	Not found	False	[]		craniosynostosis
topiramate		True	1.986764	Not found	False	[]		microcephaly
topiramate		True	8.5858	Not found	False	[]		oculoauriculovertebral dysplasia
topiramate		True	12.087676	Not found	False	[]		plagiocephaly
topiramate		True	4.133999	Not found	False	[]		caudal regression syndrome
topiramate		True	8.5858	Not found	False	[]		congenital hyperextension of spine
topiramate		True	5.269732	Not found	False	[]		congenital scoliosis
topiramate		True	14.087152	Not found	False	[]		congenital spinal fusion
topiramate		True	38.88198	Not found	False	[]		congenital torticollis
topiramate		True	2.055382	Not found	False	[]		hemivertebra
topiramate		True	3.242116	Not found	False	[]		spine malformation
topiramate		True	8.5858	Not found	False	[]		pectus carinatum
topiramate		True	2.560473	Not found	False	[]		congenital musculoskeletal anomaly
topiramate		True	1.60337	Not found	False	[]		dysmorphism
topiramate		True	28.84532	Not found	False	[]		multiple epiphyseal dysplasia
topiramate		True	8.5858	Not found	False	[]		congenital osteodystrophy
topiramate		True	9.183529	Not found	False	[]		chondrodystrophy
topiramate		True	2.17865	Not found	False	[]		congenital muscle absence
topiramate		True	3.211323	Not found	False	[]		brain malformation
topiramate		True	1.337642	Not found	False	[]		congenital central nervous system anomaly
topiramate		True	3.163365	Not found	False	[]		congenital spinal cord anomaly
topiramate		True	3.843549	Not found	False	[]		encephalocele
topiramate		True	3.77527	Not found	False	[]		hepato-lenticular degeneration
topiramate		True	5.269732	Not found	False	[]		rathke's cleft cyst
topiramate		True	68.93097	Not found	False	[]		spina bifida occulta
topiramate		True	1.511816	Not found	False	[]		arnold-chiari malformation
topiramate		True	2.128997	Not found	False	[]		cerebral palsy
topiramate		True	1.38198	Not found	False	[]		congenital brain damage
topiramate		True	7.454280000000001	Not found	False	[]		congenital choroid plexus cyst
topiramate		True	8.5858	Not found	False	[]		microencephaly
topiramate		True	2.17865	Not found	False	[]		porencephaly
topiramate		True	1.709457	Not found	False	[]		tuberous sclerosis complex
topiramate		True	2.17865	Not found	False	[]		epilepsy congenital
topiramate		True	19.452315	Not found	False	[]		hyperexplexia
topiramate		True	1.38198	Not found	False	[]		neurofibromatosis
topiramate		True	3.77527	Not found	False	[]		prader-willi syndrome
topiramate		True	3.843549	Not found	False	[]		congenital bladder anomaly
topiramate		True	19.133999	Not found	False	[]		congenital vesicoureteric reflux
topiramate		True	5.947112	Not found	False	[]		congenital hydronephrosis
topiramate		True	1.7265160000000002	Not found	False	[]		congenital cystic kidney disease
topiramate		True	2.55242	Not found	False	[]		fanconi syndrome
topiramate		True	1.22543	Not found	False	[]		kidney duplex
topiramate		True	2.000042	Not found	False	[]		kidney malformation
topiramate		True	10.651677	Not found	False	[]		renal hypoplasia
topiramate		True	8.5858	Not found	False	[]		congenital megaureter
topiramate		True	1.709457	Not found	False	[]		congenital ureteric anomaly
topiramate		True	8.5858	Not found	False	[]		double ureter
topiramate		True	2.17865	Not found	False	[]		breast malformation
topiramate		True	3.77527	Not found	False	[]		congenital labia pudendi adhesions
topiramate		True	19.133999	Not found	False	[]		congenital genital malformation male
topiramate		True	3.39793	Not found	False	[]		cryptorchism
topiramate		True	5.728457	Not found	False	[]		hydrocele
topiramate		True	5.007511	Not found	False	[]		hypospadias
topiramate		True	2.103976	Not found	False	[]		phimosis
topiramate		True	5.08754	Found	False	[]	genital malformation	congenital genital malformation
topiramate		True	18.77527	Not found	False	[]		laryngeal cleft
topiramate		True	1.061522	Not found	False	[]		laryngomalacia
topiramate		True	2.8619700000000003	Not found	False	[]		tracheo-oesophageal fistula
topiramate		True	3.77527	Not found	False	[]		congenital emphysema
topiramate		True	4.89558	Not found	False	[]		pulmonary malformation
topiramate		True	2.756016	Not found	False	[]		congenital nail disorder
topiramate		True	1.38198	Not found	False	[]		ichthyosis
topiramate		True	1.319723	Not found	False	[]		ear haemorrhage
topiramate		True	1.168977	Not found	False	[]		ear infection
topiramate		True	2.612693	Not found	False	[]		phonophobia
topiramate		True	9.000021	Not found	False	[]		ear deformity acquired
topiramate		True	2.17865	Not found	False	[]		dysacusis
topiramate		True	9.367577	Not found	False	[]		conductive deafness
topiramate		True	2.669383	Not found	False	[]		deafness bilateral
topiramate		True	3.77527	Not found	False	[]		neurosensory hypoacusis
topiramate		True	2.04361	Not found	False	[]		sudden hearing loss
topiramate		True	18.77527	Not found	False	[]		endolymphatic hydrops
topiramate		True	2.53457	Not found	False	[]		inner ear disorder
topiramate		True	1.181561	Not found	False	[]		meniere's disease
topiramate		True	2.17865	Not found	False	[]		viiith nerve lesion
topiramate		True	2.17865	Not found	False	[]		eustachian tube disorder
topiramate		True	9.622091	Not found	False	[]		eustachian tube dysfunction
topiramate		True	8.5858	Not found	False	[]		middle ear disorder
topiramate		True	1.300249	Not found	False	[]		middle ear effusion
topiramate		True	2.756016	Not found	False	[]		otitis media acute
topiramate		True	31.487693	Not found	False	[]		otitis media chronic
topiramate		True	2.17865	Not found	False	[]		tympanic membrane hyperaemia
topiramate		True	3.77527	Not found	False	[]		primary hyperaldosteronism
topiramate		True	1.395045	Not found	False	[]		adrenal insufficiency
topiramate		True	3.77527	Not found	False	[]		benign neoplasm of adrenal gland
topiramate		True	1.052957	Not found	False	[]		diabetic ketoacidosis
topiramate		True	2.17865	Not found	False	[]		diabetic gangrene
topiramate		True	3.163365	Not found	False	[]		necrobiosis lipoidica diabeticorum
topiramate		True	1.098121	Not found	False	[]		diabetic coma
topiramate		True	8.5858	Not found	False	[]		diabetic neuropathic ulcer
topiramate		True	8.5858	Not found	False	[]		retinal neovascularisation
topiramate		True	3.77527	Not found	False	[]		retinopathy proliferative
topiramate		True	1.172227	Not found	False	[]		diabetic nephropathy
topiramate		True	9.183529	Not found	False	[]		delayed puberty
topiramate		True	2.128997	Not found	False	[]		precocious puberty
topiramate		True	3.77527	Not found	False	[]		anovulatory cycle
topiramate		True	1.897072	Not found	False	[]		dysfunctional uterine bleeding
topiramate		True	1.38198	Not found	False	[]		enlarged clitoris
topiramate		True	1.300249	Not found	False	[]		hypomenorrhoea
topiramate		True	1.369757	Not found	False	[]		menstruation delayed
topiramate		True	1.7687929999999998	Not found	False	[]		menstruation irregular
topiramate		True	2.17865	Not found	False	[]		ovarian failure
topiramate		True	4.292923	Not found	False	[]		ovulation disorder
topiramate		True	2.146506	Not found	False	[]		polycystic ovaries
topiramate		True	1.101261	Not found	False	[]		diabetes mellitus inadequate control
topiramate		True	2.17865	Not found	False	[]		insulin resistant diabetes
topiramate		True	1.120155	Not found	False	[]		type 1 diabetes mellitus
topiramate		True	1.042536	Not found	False	[]		type 2 diabetes mellitus
topiramate		True	8.5858	Not found	False	[]		dawn phenomenon
topiramate		True	1.144953	Not found	False	[]		glucose tolerance impaired
topiramate		True	1.475484	Not found	False	[]		insulin resistance
topiramate		True	8.5858	Not found	False	[]		cardiometabolic syndrome
topiramate		True	1.38198	Not found	False	[]		growth accelerated
topiramate		True	3.77527	Not found	False	[]		growth hormone deficiency
topiramate		True	2.096369	Not found	False	[]		galactorrhoea
topiramate		True	1.340347	Not found	False	[]		pituitary tumour
topiramate		True	2.055382	Not found	False	[]		pituitary tumour recurrent
topiramate		True	15.230849	Not found	False	[]		hypercalciuria
topiramate		True	1.4308539999999998	Not found	False	[]		tetany
topiramate		True	2.6118620000000004	Not found	False	[]		parathyroid disorder
topiramate		True	1.38198	Not found	False	[]		parathyroid tumour
topiramate		True	1.634556	Not found	False	[]		autoimmune thyroiditis
topiramate		True	3.77527	Not found	False	[]		thyroiditis chronic
topiramate		True	18.77527	Not found	False	[]		euthyroid sick syndrome
topiramate		True	3.27133	Not found	False	[]		thyroid mass
topiramate		True	1.6632090000000002	Not found	False	[]		exophthalmos
topiramate		True	8.5858	Not found	False	[]		myxoedema
topiramate		True	8.5858	Not found	False	[]		post procedural hypothyroidism
topiramate		True	1.359253	Not found	False	[]		benign neoplasm of thyroid gland
topiramate		True	1.6694870000000002	Not found	False	[]		thyroid cyst
topiramate		True	1.162466	Not found	False	[]		thyroid neoplasm
topiramate		True	3.163365	Not found	False	[]		anterior chamber disorder
topiramate		True	65.520144	Not found	False	[]		flat anterior chamber of eye
topiramate		True	9.000021	Not found	False	[]		narrow anterior chamber angle
topiramate		True	1.5686893000000002	Not found	False	[]		cataract
topiramate		True	3.77527	Not found	False	[]		pinguecula
topiramate		True	4.6465060000000005	Not found	False	[]		corneal abrasion
topiramate		True	2.17865	Not found	False	[]		corneal degeneration
topiramate		True	1.359253	Not found	False	[]		corneal opacity
topiramate		True	14.087152	Not found	False	[]		corneal pigmentation
topiramate		True	2.17865	Not found	False	[]		corneal thinning
topiramate		True	22.845393	Not found	False	[]		iris adhesions
topiramate		True	28.84532	Not found	False	[]		iris atrophy
topiramate		True	3.443501	Not found	False	[]		iris disorder
topiramate		True	25.989728	Not found	False	[]		lens dislocation
topiramate		True	1.38198	Not found	False	[]		eyelid erosion
topiramate		True	2.516859	Not found	False	[]		eyelid exfoliation
topiramate		True	1.475484	Not found	False	[]		corneal disorder
topiramate		True	1.22543	Not found	False	[]		lacrimation decreased
topiramate		True	2.017382	Not found	False	[]		sjogren's syndrome
topiramate		True	8.5858	Not found	False	[]		tear discolouration
topiramate		True	6.736265	Not found	False	[]		chorioretinal disorder
topiramate		True	9.183529	Not found	False	[]		lens disorder
topiramate		True	1.839642	Not found	False	[]		ocular discomfort
topiramate		True	1.93491	Not found	False	[]		retinal disorder
topiramate		True	4.292923	Not found	False	[]		vitreous disorder
topiramate		True	5.357779	Not found	False	[]		open angle glaucoma
topiramate		True	8.5858	Not found	False	[]		corneal neovascularisation
topiramate		True	1.831574	Not found	False	[]		eye haemorrhage
topiramate		True	8.5858	Not found	False	[]		optic disc haemorrhage
topiramate		True	8.5858	Not found	False	[]		optic nerve sheath haemorrhage
topiramate		True	6.959977	Not found	False	[]		hypopyon
topiramate		True	1.38198	Not found	False	[]		toxic anterior segment syndrome
topiramate		True	1.833903	Not found	False	[]		conjunctival hyperaemia
topiramate		True	1.854825	Not found	False	[]		conjunctivitis allergic
topiramate		True	4.133999	Not found	False	[]		conjunctivitis viral
topiramate		True	2.17865	Not found	False	[]		corneal infection
topiramate		True	13.635475	Not found	False	[]		corneal oedema
topiramate		True	5.679949	Not found	False	[]		punctate keratitis
topiramate		True	9.675621	Not found	False	[]		iridocyclitis
topiramate		True	4.209772	Not found	False	[]		uveitis
topiramate		True	1.519056	Not found	False	[]		blepharitis
topiramate		True	1.319723	Not found	False	[]		erythema of eyelid
topiramate		True	1.440511	Not found	False	[]		eyelid margin crusting
topiramate		True	2.17865	Not found	False	[]		eye infection staphylococcal
topiramate		True	8.5858	Not found	False	[]		eye infection viral
topiramate		True	1.65365	Not found	False	[]		eye inflammation
topiramate		True	1.004862	Not found	False	[]		eye irritation
topiramate		True	1.703239	Not found	False	[]		optic neuritis
topiramate		True	3.595675	Not found	False	[]		periorbital cellulitis
topiramate		True	18.77527	Not found	False	[]		choroiditis
topiramate		True	2.265819	Not found	False	[]		macular oedema
topiramate		True	2.612693	Not found	False	[]		retinal oedema
topiramate		True	2.055382	Not found	False	[]		episcleritis
topiramate		True	2.756016	Not found	False	[]		scleral hyperaemia
topiramate		True	4.947072	Not found	False	[]		scleritis
topiramate		True	8.5858	Not found	False	[]		chemical burns of eye
topiramate		True	1.38198	Not found	False	[]		open globe injury
topiramate		True	3.163365	Not found	False	[]		ocular toxicity
topiramate		True	2.505185	Not found	False	[]		optic nerve injury
topiramate		True	1.38198	Not found	False	[]		superficial injury of eye
topiramate		True	4.133999	Not found	False	[]		retinal neoplasm
topiramate		True	1.138502	Not found	False	[]		eyelid ptosis
topiramate		True	6.736265	Not found	False	[]		extraocular muscle paresis
topiramate		True	1.38198	Not found	False	[]		heterophoria
topiramate		True	1.0495009999999998	Not found	False	[]		iiird nerve paralysis
topiramate		True	9.000021	Not found	False	[]		iiird nerve paresis
topiramate		True	2.268811	Not found	False	[]		ophthalmoplegia
topiramate		True	3.163365	Not found	False	[]		opsoclonus myoclonus
topiramate		True	1.24588	Not found	False	[]		vith nerve paralysis
topiramate		True	1.005243	Not found	False	[]		pupil fixed
topiramate		True	1.2481520000000002	Not found	False	[]		asthenopia
topiramate		True	5.753822	Not found	False	[]		contact lens intolerance
topiramate		True	2.351275	Not found	False	[]		foreign body sensation in eyes
topiramate		True	9.000021	Not found	False	[]		hypoaesthesia eye
topiramate		True	79.387662	Not found	False	[]		choroidal detachment
topiramate		True	54.656285	Not found	False	[]		choroidal effusion
topiramate		True	1.0587080000000002	Not found	False	[]		vitreous floaters
topiramate		True	3.073028	Not found	False	[]		retinopathy of prematurity
topiramate		True	2.17865	Not found	False	[]		vitreous degeneration
topiramate		True	2.1685	Not found	False	[]		vitreous detachment
topiramate		True	2.574083	Not found	False	[]		optic atrophy
topiramate		True	2.44655	Not found	False	[]		papilloedema
topiramate		True	1.440511	Not found	False	[]		orbital oedema
topiramate		True	2.0310200000000003	Not found	False	[]		macular degeneration
topiramate		True	2.925133	Not found	False	[]		retinal degeneration
topiramate		True	2.694838	Not found	False	[]		retinal detachment
topiramate		True	1.38198	Not found	False	[]		retinal dystrophy
topiramate		True	4.133999	Not found	False	[]		retinal pigment epitheliopathy
topiramate		True	1.22543	Not found	False	[]		retinal pigmentation
topiramate		True	2.17865	Not found	False	[]		retinal scar
topiramate		True	1.770288	Not found	False	[]		retinal tear
topiramate		True	8.5858	Not found	False	[]		atrophy of globe
topiramate		True	3.77527	Not found	False	[]		deposit eye
topiramate		True	8.5858	Not found	False	[]		eye degenerative disorder
topiramate		True	1.583914	Not found	False	[]		retinal haemorrhage
topiramate		True	32.675051	Not found	False	[]		retinal vascular occlusion
topiramate		True	3.163365	Not found	False	[]		retinal vascular thrombosis
topiramate		True	7.211397	Not found	False	[]		retinal vein occlusion
topiramate		True	1.0495009999999998	Not found	False	[]		amaurosis
topiramate		True	1.001413	Not found	False	[]		amaurosis fugax
topiramate		True	2.8296245	Not found	False	[]		blindness
topiramate		True	14.087152	Not found	False	[]		sudden visual loss
topiramate		True	3.052521	Not found	False	[]		colour blindness acquired
topiramate		True	38.88198	Not found	False	[]		visual acuity reduced transiently
topiramate		True	1.38198	Not found	False	[]		anisometropia
topiramate		True	1.026015	Not found	False	[]		astigmatism
topiramate		True	1.7756010000000002	Not found	False	[]		hypermetropia
topiramate		True	4.4523150000000005	Not found	False	[]		refraction disorder
topiramate		True	5.305241	Not found	False	[]		halo vision
topiramate		True	3.081618	Not found	False	[]		metamorphopsia
topiramate		True	1.22543	Not found	False	[]		oscillopsia
topiramate		True	2.747919	Not found	False	[]		hemianopia homonymous
topiramate		True	2.74687	Not found	False	[]		tunnel vision
topiramate		True	2.497697	Not found	False	[]		optic nerve disorder
topiramate		True	2.721937	Not found	False	[]		optic neuropathy
topiramate		True	3.77527	Not found	False	[]		toxic optic neuropathy
topiramate		True	3.77527	Not found	False	[]		lumbar hernia
topiramate		True	2.272296	Not found	False	[]		diaphragmatic hernia
topiramate		True	1.002444	Not found	False	[]		hiatus hernia
topiramate		True	3.292069	Not found	False	[]		inguinal hernia
topiramate		True	1.193515	Not found	False	[]		anal fissure
topiramate		True	1.22543	Not found	False	[]		anal sphincter atony
topiramate		True	1.220392	Not found	False	[]		anorectal disorder
topiramate		True	3.359185	Not found	False	[]		anal pruritus
topiramate		True	2.17865	Not found	False	[]		anal spasm
topiramate		True	8.5858	Not found	False	[]		pelvic floor dyssynergia
topiramate		True	1.38198	Not found	False	[]		benign gastric neoplasm
topiramate		True	1.001413	Not found	False	[]		gastric polyps
topiramate		True	8.5858	Not found	False	[]		oesophageal polyp
topiramate		True	1.3766509999999998	Not found	False	[]		dental caries
topiramate		True	1.633524	Not found	False	[]		tooth abscess
topiramate		True	2.177903	Not found	False	[]		tooth infection
topiramate		True	1.433881	Not found	False	[]		loose tooth
topiramate		True	5.753822	Not found	False	[]		malocclusion
topiramate		True	5.269732	Not found	False	[]		tooth demineralisation
topiramate		True	1.22543	Not found	False	[]		tooth deposit
topiramate		True	2.554163	Not found	False	[]		hyperaesthesia teeth
topiramate		True	1.38198	Not found	False	[]		dental plaque
topiramate		True	1.24588	Not found	False	[]		enamel anomaly
topiramate		True	1.143869	Not found	False	[]		tooth discolouration
topiramate		True	1.0495009999999998	Not found	False	[]		gingival erythema
topiramate		True	2.075963	Not found	False	[]		gingival abscess
topiramate		True	1.494455	Not found	False	[]		tooth loss
topiramate		True	1.22543	Not found	False	[]		diverticulum intestinal haemorrhagic
topiramate		True	1.38198	Not found	False	[]		oedematous pancreatitis
topiramate		True	1.143823	Not found	False	[]		pancreatitis chronic
topiramate		True	1.510145	Not found	False	[]		pancreatitis relapsing
topiramate		True	1.38198	Not found	False	[]		pancreatic steatosis
topiramate		True	3.163365	Not found	False	[]		pancreatic atrophy
topiramate		True	4.292923	Not found	False	[]		pancreatic duct dilatation
topiramate		True	18.77527	Not found	False	[]		pancreatic duct stenosis
topiramate		True	4.292923	Not found	False	[]		pancreatic enlargement
topiramate		True	1.4308539999999998	Not found	False	[]		pancreatic pseudocyst
topiramate		True	3.163365	Not found	False	[]		sphincter of oddi dysfunction
topiramate		True	1.061522	Not found	False	[]		appendix disorder
topiramate		True	8.5858	Not found	False	[]		gastrointestinal anastomotic leak
topiramate		True	14.087152	Not found	False	[]		gastrointestinal mucosal exfoliation
topiramate		True	2.17865	Not found	False	[]		neurogenic bowel
topiramate		True	3.77527	Not found	False	[]		oroantral fistula
topiramate		True	1.036752	Not found	False	[]		hyperchlorhydria
topiramate		True	3.052521	Not found	False	[]		gastrointestinal melanosis
topiramate		True	1.32195	Not found	False	[]		anal haemorrhage
topiramate		True	1.38198	Not found	False	[]		anorectal infection
topiramate		True	4.292923	Not found	False	[]		rectal abscess
topiramate		True	24.163365	Not found	False	[]		blastocystis infection
topiramate		True	1.6930390000000002	Not found	False	[]		gastric infection
topiramate		True	4.133999	Not found	False	[]		gastroenteritis escherichia coli
topiramate		True	1.440511	Not found	False	[]		gastroenteritis salmonella
topiramate		True	1.184975	Not found	False	[]		gastroenteritis viral
topiramate		True	1.38198	Not found	False	[]		helicobacter gastritis
topiramate		True	1.854535	Not found	False	[]		abdominal wall abscess
topiramate		True	2.17865	Not found	False	[]		gastrointestinal candidiasis
topiramate		True	1.1766759999999998	Not found	False	[]		appendicitis
topiramate		True	1.709457	Not found	False	[]		enterovirus infection
topiramate		True	1.035294	Not found	False	[]		pseudomembranous colitis
topiramate		True	2.17865	Not found	False	[]		colitis erosive
topiramate		True	1.6805169999999998	Not found	False	[]		gastritis haemorrhagic
topiramate		True	1.22543	Not found	False	[]		colitis
topiramate		True	1.073893	Not found	False	[]		crohn's disease
topiramate		True	1.014494	Not found	False	[]		duodenitis
topiramate		True	2.17865	Not found	False	[]		gastroenteritis radiation
topiramate		True	2.17865	Not found	False	[]		megacolon
topiramate		True	4.208978	Not found	False	[]		intestinal pseudo-obstruction
topiramate		True	1.38198	Not found	False	[]		gastric hypomotility
topiramate		True	1.851182	Not found	False	[]		impaired gastric emptying
topiramate		True	4.292923	Not found	False	[]		oesophageal hypomotility
topiramate		True	1.307272	Not found	False	[]		irritable bowel syndrome
topiramate		True	1.419318	Not found	False	[]		abdominal rigidity
topiramate		True	8.015118999999999	Not found	False	[]		encopresis
topiramate		True	1.020426	Not found	False	[]		hiccups
topiramate		True	1.057606	Not found	False	[]		hypophagia
topiramate		True	1.22543	Not found	False	[]		merycism
topiramate		True	1.746685	Not found	False	[]		pelvic pain
topiramate		True	6.021205	Not found	False	[]		cyclic vomiting syndrome
topiramate		True	1.66721	Not found	False	[]		infantile spitting up
topiramate		True	2.756016	Not found	False	[]		procedural nausea
topiramate		True	3.77527	Not found	False	[]		procedural vomiting
topiramate		True	1.127787	Not found	False	[]		retching
topiramate		True	2.075963	Not found	False	[]		morning sickness
topiramate		True	1.38198	Not found	False	[]		volvulus of small bowel
topiramate		True	2.272296	Not found	False	[]		gastrointestinal obstruction
topiramate		True	1.22543	Not found	False	[]		large intestinal stenosis
topiramate		True	2.17865	Not found	False	[]		anal erosion
topiramate		True	3.77527	Not found	False	[]		rectal perforation
topiramate		True	3.940738	Not found	False	[]		gastric perforation
topiramate		True	2.17865	Not found	False	[]		gastric ulcer helicobacter
topiramate		True	8.5858	Not found	False	[]		haemorrhagic erosive gastritis
topiramate		True	2.17865	Not found	False	[]		anastomotic ulcer
topiramate		True	1.284843	Not found	False	[]		appendicitis perforated
topiramate		True	8.5858	Not found	False	[]		large intestinal ulcer haemorrhage
topiramate		True	1.440511	Not found	False	[]		peptic ulcer haemorrhage
topiramate		True	1.7357790000000002	Not found	False	[]		haemorrhoidal haemorrhage
topiramate		True	1.284843	Not found	False	[]		lactose intolerance
topiramate		True	2.6666950000000003	Not found	False	[]		short-bowel syndrome
topiramate		True	1.38198	Not found	False	[]		gastric neoplasm
topiramate		True	4.133999	Not found	False	[]		oesophageal neoplasm
topiramate		True	1.709457	Not found	False	[]		anal cancer
topiramate		True	8.5858	Not found	False	[]		rectal cancer recurrent
topiramate		True	3.77527	Not found	False	[]		intestinal metastasis
topiramate		True	8.5858	Not found	False	[]		metastases to stomach
topiramate		True	1.440511	Not found	False	[]		lip and/or oral cavity cancer
topiramate		True	1.071437	Not found	False	[]		chapped lips
topiramate		True	2.17865	Not found	False	[]		compulsive lip biting
topiramate		True	2.17865	Not found	False	[]		uvulitis
topiramate		True	1.452315	Not found	False	[]		lip haemorrhage
topiramate		True	8.5858	Not found	False	[]		oral bacterial infection
topiramate		True	2.075963	Not found	False	[]		oropharyngeal candidiasis
topiramate		True	9.552833	Not found	False	[]		burning mouth syndrome
topiramate		True	2.17865	Not found	False	[]		gingival pruritus
topiramate		True	1.118391	Not found	False	[]		mouth injury
topiramate		True	1.38198	Not found	False	[]		oral discharge
topiramate		True	1.24588	Not found	False	[]		oral mucosal discolouration
topiramate		True	2.000042	Not found	False	[]		oral mucosal erythema
topiramate		True	3.278247	Not found	False	[]		oral mucosal exfoliation
topiramate		True	1.208517	Not found	False	[]		gingival swelling
topiramate		True	2.103976	Not found	False	[]		behcet's syndrome
topiramate		True	2.341751	Not found	False	[]		intra-abdominal fluid collection
topiramate		True	18.77527	Not found	False	[]		peritoneal abscess
topiramate		True	1.854535	Not found	False	[]		peritoneal adhesions
topiramate		True	1.552833	Not found	False	[]		retroperitoneal haematoma
topiramate		True	3.595675	Not found	False	[]		salivary gland calculus
topiramate		True	2.17865	Not found	False	[]		salivary gland pain
topiramate		True	8.5858	Not found	False	[]		tongue atrophy
topiramate		True	2.243587	Not found	False	[]		tongue ulceration
topiramate		True	1.770288	Not found	False	[]		protrusion tongue
topiramate		True	2.272296	Not found	False	[]		tongue coated
topiramate		True	5.269732	Not found	False	[]		tongue eruption
topiramate		True	8.5858	Not found	False	[]		gastrointestinal hypomotility
topiramate		True	3.77527	Not found	False	[]		obstruction gastric
topiramate		True	1.22543	Not found	False	[]		trichoglossia
topiramate		True	9.000021	Not found	False	[]		puncture site haemorrhage
topiramate		True	3.77527	Not found	False	[]		vessel puncture site haematoma
topiramate		True	6.021205	Not found	False	[]		vessel puncture site haemorrhage
topiramate		True	3.77527	Not found	False	[]		application site anaesthesia
topiramate		True	2.516859	Not found	False	[]		application site paraesthesia
topiramate		True	8.5858	Not found	False	[]		instillation site erythema
topiramate		True	3.77527	Not found	False	[]		catheter site oedema
topiramate		True	2.6666950000000003	Not found	False	[]		catheter site pain
topiramate		True	2.17865	Not found	False	[]		implant site haematoma
topiramate		True	8.5858	Not found	False	[]		implant site haemorrhage
topiramate		True	8.5858	Not found	False	[]		implant site irritation
topiramate		True	1.061522	Not found	False	[]		implant site pain
topiramate		True	2.17865	Not found	False	[]		implant site rash
topiramate		True	1.38198	Not found	False	[]		implant site scar
topiramate		True	4.292923	Not found	False	[]		infusion site haemorrhage
topiramate		True	2.055382	Not found	False	[]		infusion site infection
topiramate		True	5.08754	Not found	False	[]		infusion site mass
topiramate		True	1.38198	Not found	False	[]		infusion site necrosis
topiramate		True	5.753822	Not found	False	[]		infusion site oedema
topiramate		True	2.030208	Not found	False	[]		infusion site pain
topiramate		True	2.6666950000000003	Not found	False	[]		infusion site pruritus
topiramate		True	1.555178	Not found	False	[]		infusion site reaction
topiramate		True	9.000021	Not found	False	[]		infusion site warmth
topiramate		True	1.078341	Not found	False	[]		injection site discolouration
topiramate		True	1.2008912	Not found	False	[]		injection site erythema
topiramate		True	5.753822	Not found	False	[]		injection site exfoliation
topiramate		True	1.22543	Not found	False	[]		injection site laceration
topiramate		True	1.824482	Not found	False	[]		injection site papule
topiramate		True	1.1676559999999998	Not found	False	[]		injection site pruritus
topiramate		True	3.77527	Not found	False	[]		injection site pustule
topiramate		True	1.018773	Not found	False	[]		injection site swelling
topiramate		True	1.035294	Not found	False	[]		injection site ulcer
topiramate		True	1.909684	Not found	False	[]		injection site urticaria
topiramate		True	1.318929	Not found	False	[]		injection site warmth
topiramate		True	5.753822	Not found	False	[]		malabsorption from injection site
topiramate		True	2.421144	Not found	False	[]		hyperthermia
topiramate		True	1.149312	Not found	False	[]		hyperthermia malignant
topiramate		True	4.0013440000000005	Not found	False	[]		temperature regulation disorder
topiramate		True	8.5858	Not found	False	[]		fever neonatal
topiramate		True	3.595675	Not found	False	[]		post procedural fever
topiramate		True	5.558821	Not found	False	[]		death neonatal
topiramate		True	3.77527	Not found	False	[]		electrocution
topiramate		True	1.735938	Not found	False	[]		foetal death
topiramate		True	1.882283	Not found	False	[]		stillbirth
topiramate		True	1.19887	Not found	False	[]		decreased activity
topiramate		True	1.017606	Not found	False	[]		feeling cold
topiramate		True	2.003112	Not found	False	[]		hunger
topiramate		True	1.227367	Not found	False	[]		sensation of foreign body
topiramate		True	2.075963	Not found	False	[]		thirst decreased
topiramate		True	1.0257565	Not found	False	[]		gait inability
topiramate		True	1.353003	Not found	False	[]		apparent death
topiramate		True	1.158738	Not found	False	[]		concomitant disease aggravated
topiramate		True	1.2621498	Not found	False	[]		condition aggravated
topiramate		True	2.272699	Not found	False	[]		developmental delay
topiramate		True	3.595675	Not found	False	[]		dyshidrotic eczema
topiramate		True	1.001413	Not found	False	[]		induration
topiramate		True	9.000021	Not found	False	[]		lithiasis
topiramate		True	3.163365	Not found	False	[]		pneumatosis
topiramate		True	2.17865	Not found	False	[]		serum sickness-like reaction
topiramate		True	1.962229	Not found	False	[]		wound secretion
topiramate		True	1.043094	Not found	False	[]		xerosis
topiramate		True	1.2584730000000002	Not found	False	[]		granuloma
topiramate		True	1.38198	Not found	False	[]		papillitis
topiramate		True	8.5858	Not found	False	[]		vestibulitis
topiramate		True	4.133999	Not found	False	[]		mucosal necrosis
topiramate		True	1.316532	Not found	False	[]		mucosal disorder
topiramate		True	5.753822	Not found	False	[]		paraesthesia mucosal
topiramate		True	2.17865	Not found	False	[]		precancerous mucosal lesion
topiramate		True	1.072772	Not found	False	[]		breakthrough pain
topiramate		True	2.17865	Not found	False	[]		costovertebral angle tenderness
topiramate		True	1.144953	Not found	False	[]		facial pain
topiramate		True	1.38198	Not found	False	[]		inflammatory pain
topiramate		True	1.211284	Not found	False	[]		procedural pain
topiramate		True	1.130861	Not found	False	[]		tenderness
topiramate		True	2.76352	Not found	False	[]		drug withdrawal convulsions
topiramate		True	1.897072	Not found	False	[]		fibrosis
topiramate		True	1.566685	Not found	False	[]		cyst
topiramate		True	1.321072	Not found	False	[]		nodule
topiramate		True	2.272296	Not found	False	[]		fat necrosis
topiramate		True	1.419318	Not found	False	[]		atrophy
topiramate		True	3.27133	Not found	False	[]		dysplasia
topiramate		True	9.500042	Not found	False	[]		metaplasia
topiramate		True	8.5858	Not found	False	[]		traumatic ulcer
topiramate		True	1.035119	Not found	False	[]		ulcer
topiramate		True	8.5858	Not found	False	[]		application site bruise
topiramate		True	1.38198	Not found	False	[]		no adverse event
topiramate		True	1.001413	Not found	False	[]		feeling of body temperature change
topiramate		True	1.130186	Not found	False	[]		bile duct obstruction
topiramate		True	2.272296	Not found	False	[]		bile duct stenosis
topiramate		True	1.384435	Not found	False	[]		biliary dilatation
topiramate		True	5.269732	Not found	False	[]		dilatation intrahepatic duct acquired
topiramate		True	2.341751	Not found	False	[]		vanishing bile duct syndrome
topiramate		True	1.085401	Not found	False	[]		cholecystitis
topiramate		True	1.1379492	Not found	False	[]		cholecystitis chronic
topiramate		True	2.268811	Not found	False	[]		cholecystitis infective
topiramate		True	1.807389	Not found	False	[]		biliary dyskinesia
topiramate		True	1.5054059999999998	Not found	False	[]		gallbladder cholesterolosis
topiramate		True	1.1388674	Not found	False	[]		gallbladder disorder
topiramate		True	1.452315	Not found	False	[]		gallbladder enlargement
topiramate		True	1.031168	Not found	False	[]		gallbladder injury
topiramate		True	2.029143	Not found	False	[]		biliary colic
topiramate		True	1.38198	Not found	False	[]		hyperplastic cholecystopathy
topiramate		True	44.218291	Not found	False	[]		neonatal cholestasis
topiramate		True	3.77527	Not found	False	[]		biloma
topiramate		True	2.17865	Not found	False	[]		hepatic atrophy
topiramate		True	2.17865	Not found	False	[]		hepatic calcification
topiramate		True	1.600513	Not found	False	[]		hepatic cyst
topiramate		True	1.24588	Not found	False	[]		hepatic mass
topiramate		True	1.0873039999999998	Not found	False	[]		liver injury
topiramate		True	1.367577	Not found	False	[]		traumatic liver injury
topiramate		True	4.997824	Not found	False	[]		hypertransaminasaemia
topiramate		True	1.074884	Not found	False	[]		acute hepatic failure
topiramate		True	8.5858	Not found	False	[]		subacute hepatic failure
topiramate		True	8.5858	Not found	False	[]		biliary fibrosis
topiramate		True	2.17865	Not found	False	[]		budd-chiari syndrome
topiramate		True	8.5858	Not found	False	[]		hepatic artery occlusion
topiramate		True	8.5858	Not found	False	[]		portal vein phlebitis
topiramate		True	2.896942	Not found	False	[]		hepatitis a
topiramate		True	1.065476	Not found	False	[]		hepatomegaly
topiramate		True	1.213679	Not found	False	[]		autoimmune hepatitis
topiramate		True	1.269608	Not found	False	[]		hepatitis toxic
topiramate		True	1.174396	Not found	False	[]		hepatotoxicity
topiramate		True	1.076211	Not found	False	[]		hepatic neoplasm
topiramate		True	3.595675	Not found	False	[]		allergic sinusitis
topiramate		True	1.595063	Not found	False	[]		multiple allergies
topiramate		True	2.516859	Not found	False	[]		pruritus allergic
topiramate		True	2.000042	Not found	False	[]		type iv hypersensitivity reaction
topiramate		True	1.367577	Not found	False	[]		allergy to chemicals
topiramate		True	4.387662	Not found	False	[]		contrast media allergy
topiramate		True	1.035294	Not found	False	[]		contrast media reaction
topiramate		True	1.575603	Not found	False	[]		food allergy
topiramate		True	1.440511	Not found	False	[]		rubber sensitivity
topiramate		True	14.087152	Not found	False	[]		atopy
topiramate		True	1.38198	Not found	False	[]		mite allergy
topiramate		True	2.17865	Not found	False	[]		acute disseminated encephalomyelitis
topiramate		True	1.25138	Not found	False	[]		ankylosing spondylitis
topiramate		True	1.38198	Not found	False	[]		cryoglobulinaemia
topiramate		True	1.519056	Not found	False	[]		guillain-barre syndrome
topiramate		True	3.163365	Not found	False	[]		mixed connective tissue disease
topiramate		True	3.77527	Not found	False	[]		lupus vasculitis
topiramate		True	1.100833	Not found	False	[]		lupus-like syndrome
topiramate		True	3.77527	Not found	False	[]		shrinking lung syndrome
topiramate		True	1.395909	Not found	False	[]		systemic lupus erythematosus
topiramate		True	1.452315	Not found	False	[]		systemic lupus erythematosus rash
topiramate		True	11.829211	Not found	False	[]		myasthenia gravis crisis
topiramate		True	2.17865	Not found	False	[]		rheumatoid lung
topiramate		True	2.689642	Not found	False	[]		decreased immune responsiveness
topiramate		True	2.6666950000000003	Not found	False	[]		iga nephropathy
topiramate		True	1.38198	Not found	False	[]		acquired immunodeficiency syndrome
topiramate		True	8.5858	Not found	False	[]		cell-mediated immune deficiency
topiramate		True	1.38198	Not found	False	[]		reaction to preservatives
topiramate		True	2.343434	Not found	False	[]		nosocomial infection
topiramate		True	8.5858	Not found	False	[]		post streptococcal glomerulonephritis
topiramate		True	8.5858	Not found	False	[]		anthrax
topiramate		True	4.292923	Not found	False	[]		bacillus infection
topiramate		True	1.440511	Not found	False	[]		bronchitis bacterial
topiramate		True	1.07228	Not found	False	[]		folliculitis
topiramate		True	2.17865	Not found	False	[]		incision site cellulitis
topiramate		True	8.5858	Not found	False	[]		lactobacillus infection
topiramate		True	1.284843	Not found	False	[]		pneumonia bacterial
topiramate		True	2.055382	Not found	False	[]		stenotrophomonas infection
topiramate		True	8.5858	Not found	False	[]		wound infection bacterial
topiramate		True	3.77527	Not found	False	[]		brucellosis
topiramate		True	1.0495009999999998	Not found	False	[]		pneumonia klebsiella
topiramate		True	8.5858	Not found	False	[]		meningococcal bacteraemia
topiramate		True	3.77527	Not found	False	[]		meningococcal infection
topiramate		True	9.000021	Not found	False	[]		wound infection pseudomonas
topiramate		True	2.075963	Not found	False	[]		salmonellosis
topiramate		True	1.084277	Not found	False	[]		wound infection staphylococcal
topiramate		True	2.17865	Not found	False	[]		cellulitis streptococcal
topiramate		True	3.77527	Not found	False	[]		meningitis pneumococcal
topiramate		True	1.492183	Not found	False	[]		pharyngitis streptococcal
topiramate		True	3.163365	Not found	False	[]		pneumococcal infection
topiramate		True	2.17865	Not found	False	[]		aspergilloma
topiramate		True	1.197432	Not found	False	[]		aspergillus infection
topiramate		True	1.22543	Not found	False	[]		skin candida
topiramate		True	1.797259	Not found	False	[]		vulvovaginal candidiasis
topiramate		True	1.032675	Not found	False	[]		fungal infection
topiramate		True	8.5858	Not found	False	[]		mucormycosis
topiramate		True	3.77527	Not found	False	[]		infective aneurysm
topiramate		True	2.17865	Not found	False	[]		oropharyngitis fungal
topiramate		True	4.387662	Not found	False	[]		urinary tract infection fungal
topiramate		True	1.050308	Not found	False	[]		vulvovaginal mycotic infection
topiramate		True	1.5066840000000004	Not found	False	[]		body tinea
topiramate		True	2.17865	Not found	False	[]		tinea capitis
topiramate		True	3.073028	Not found	False	[]		tinea versicolour
topiramate		True	2.17865	Not found	False	[]		bursitis infective
topiramate		True	2.341751	Not found	False	[]		central nervous system infection
topiramate		True	1.38198	Not found	False	[]		encephalitis
topiramate		True	3.77527	Not found	False	[]		meningitis neonatal
topiramate		True	8.5858	Not found	False	[]		abortion infected
topiramate		True	5.753822	Not found	False	[]		amniotic cavity infection
topiramate		True	8.5858	Not found	False	[]		bartholin's abscess
topiramate		True	1.440511	Not found	False	[]		cervicitis
topiramate		True	5.753822	Not found	False	[]		endometritis
topiramate		True	2.53457	Not found	False	[]		pelvic inflammatory disease
topiramate		True	5.753822	Not found	False	[]		tubo-ovarian abscess
topiramate		True	1.38198	Not found	False	[]		uterine infection
topiramate		True	1.38198	Not found	False	[]		groin infection
topiramate		True	8.015118999999999	Not found	False	[]		infection parasitic
topiramate		True	5.634909	Not found	False	[]		infection susceptibility increased
topiramate		True	5.269732	Not found	False	[]		pelvic infection
topiramate		True	2.128997	Not found	False	[]		atypical pneumonia
topiramate		True	2.17865	Not found	False	[]		sputum purulent
topiramate		True	1.38198	Not found	False	[]		infective tenosynovitis
topiramate		True	1.38198	Not found	False	[]		perineal abscess
topiramate		True	3.77527	Not found	False	[]		thrombophlebitis septic
topiramate		True	2.516859	Not found	False	[]		viraemia
topiramate		True	2.17865	Not found	False	[]		blister infected
topiramate		True	1.38198	Not found	False	[]		dermo-hypodermitis
topiramate		True	2.075963	Not found	False	[]		pilonidal cyst
topiramate		True	1.505478	Not found	False	[]		tonsillitis
topiramate		True	5.753822	Not found	False	[]		chronic tonsillitis
topiramate		True	1.440511	Not found	False	[]		epiglottitis
topiramate		True	3.163365	Not found	False	[]		pharyngotonsillitis
topiramate		True	2.17865	Not found	False	[]		sinobronchitis
topiramate		True	1.797259	Not found	False	[]		tracheitis
topiramate		True	1.66721	Not found	False	[]		tracheobronchitis
topiramate		True	8.5858	Not found	False	[]		genitourinary tract infection
topiramate		True	1.258436	Not found	False	[]		kidney infection
topiramate		True	3.77527	Not found	False	[]		perinephric abscess
topiramate		True	1.854825	Not found	False	[]		pyelonephritis acute
topiramate		True	3.408427	Not found	False	[]		renal abscess
topiramate		True	1.709457	Not found	False	[]		mycobacterial infection
topiramate		True	3.595675	Not found	False	[]		latent tuberculosis
topiramate		True	1.0495009999999998	Not found	False	[]		toxoplasmosis
topiramate		True	18.77527	Not found	False	[]		coxsackie viral infection
topiramate		True	2.17865	Not found	False	[]		epstein-barr viraemia
topiramate		True	1.035294	Not found	False	[]		varicella
topiramate		True	3.77527	Not found	False	[]		cervicitis human papilloma virus
topiramate		True	2.103976	Not found	False	[]		papilloma viral infection
topiramate		True	2.055731	Not found	False	[]		skin papilloma
topiramate		True	3.073028	Not found	False	[]		parainfluenzae virus infection
topiramate		True	3.595675	Not found	False	[]		erythema infectiosum
topiramate		True	1.084277	Not found	False	[]		progressive multifocal leukoencephalopathy
topiramate		True	2.055382	Not found	False	[]		creutzfeldt-jakob disease
topiramate		True	1.709457	Not found	False	[]		respiratory syncytial virus bronchiolitis
topiramate		True	1.705135	Not found	False	[]		respiratory syncytial virus infection
topiramate		True	4.4523150000000005	Not found	False	[]		rhinovirus infection
topiramate		True	3.77527	Not found	False	[]		lower respiratory tract infection viral
topiramate		True	1.6632090000000002	Not found	False	[]		pneumonia viral
topiramate		True	1.22543	Not found	False	[]		viral rash
topiramate		True	3.314249	Not found	False	[]		viral upper respiratory tract infection
topiramate		True	2.17865	Not found	False	[]		pneumocystis jirovecii pneumonia
topiramate		True	1.883379	Not found	False	[]		post procedural infection
topiramate		True	2.6666950000000003	Not found	False	[]		avulsion fracture
topiramate		True	2.516859	Not found	False	[]		comminuted fracture
topiramate		True	1.4895170000000002	Not found	False	[]		fracture nonunion
topiramate		True	1.309868	Not found	False	[]		joint dislocation
topiramate		True	1.66721	Not found	False	[]		osteoporotic fracture
topiramate		True	1.269207	Not found	False	[]		joint injury
topiramate		True	1.2895180000000002	Not found	False	[]		ligament sprain
topiramate		True	1.225337	Not found	False	[]		meniscus injury
topiramate		True	1.242467	Not found	False	[]		foot fracture
topiramate		True	1.076211	Not found	False	[]		jaw fracture
topiramate		True	1.213679	Not found	False	[]		spinal compression fracture
topiramate		True	1.018906	Not found	False	[]		rib fracture
topiramate		True	2.17865	Not found	False	[]		pneumonitis chemical
topiramate		True	8.5858	Not found	False	[]		cell-mediated cytotoxicity
topiramate		True	1.440511	Not found	False	[]		chemical poisoning
topiramate		True	2.17865	Not found	False	[]		gas poisoning
topiramate		True	1.081659	Not found	False	[]		toxicity to various agents
topiramate		True	1.761041	Not found	False	[]		toxic encephalopathy
topiramate		True	2.051159	Not found	False	[]		maternal drugs affecting foetus
topiramate		True	1.359253	Not found	False	[]		vascular injury
topiramate		True	1.3744139999999998	Not found	False	[]		intracranial hypotension
topiramate		True	1.770288	Not found	False	[]		pneumothorax
topiramate		True	9.183529	Not found	False	[]		near drowning
topiramate		True	1.94544	Not found	False	[]		ligament injury
topiramate		True	1.7163199999999998	Not found	False	[]		muscle rupture
topiramate		True	2.103976	Not found	False	[]		accident at home
topiramate		True	1.709457	Not found	False	[]		crush injury
topiramate		True	1.1836527	Not found	False	[]		injury
topiramate		True	1.300249	Not found	False	[]		internal injury
topiramate		True	1.854535	Not found	False	[]		post concussion syndrome
topiramate		True	3.77527	Not found	False	[]		snake bite
topiramate		True	1.22543	Not found	False	[]		meralgia paraesthetica
topiramate		True	2.17865	Not found	False	[]		peroneal nerve injury
topiramate		True	3.77527	Not found	False	[]		ulnar nerve injury
topiramate		True	1.22543	Not found	False	[]		urinary bladder rupture
topiramate		True	1.396716	Not found	False	[]		neck injury
topiramate		True	1.113201	Not found	False	[]		scratch
topiramate		True	8.5858	Not found	False	[]		hypobarism
topiramate		True	1.854535	Not found	False	[]		heat exhaustion
topiramate		True	2.6666950000000003	Not found	False	[]		heat illness
topiramate		True	17.502974000000002	Not found	False	[]		heat stroke
topiramate		True	1.531411	Not found	False	[]		burns third degree
topiramate		True	1.770931	Not found	False	[]		incorrect product dosage form administered
topiramate		True	1.073522	Not found	False	[]		poor quality product administered
topiramate		True	2.0250120000000003	Not found	False	[]		product dispensing error
topiramate		True	1.101228	Not found	False	[]		medication error
topiramate		True	2.17865	Not found	False	[]		labelled drug-food interaction medication error
topiramate		True	1.186335	Not found	False	[]		intentional overdose
topiramate		True	1.4822449999999998	Not found	False	[]		accidental overdose
topiramate		True	1.38198	Not found	False	[]		arteriovenous fistula thrombosis
topiramate		True	1.22543	Not found	False	[]		cerebral hypoperfusion
topiramate		True	3.77527	Not found	False	[]		vascular graft complication
topiramate		True	2.17865	Not found	False	[]		vessel perforation
topiramate		True	1.22543	Not found	False	[]		complication of device removal
topiramate		True	1.32195	Not found	False	[]		medical device discomfort
topiramate		True	1.555178	Not found	False	[]		medical device pain
topiramate		True	2.075963	Not found	False	[]		complication associated with device
topiramate		True	3.634418	Not found	False	[]		post laminectomy syndrome
topiramate		True	3.77527	Not found	False	[]		anastomotic stenosis
topiramate		True	4.133999	Not found	False	[]		graft thrombosis
topiramate		True	4.997824	Not found	False	[]		shunt malfunction
topiramate		True	5.269732	Not found	False	[]		shunt occlusion
topiramate		True	1.5066840000000004	Not found	False	[]		suture rupture
topiramate		True	2.17865	Not found	False	[]		tracheostomy malfunction
topiramate		True	3.77527	Not found	False	[]		skin graft failure
topiramate		True	2.756016	Not found	False	[]		skin abrasion
topiramate		True	3.77527	Not found	False	[]		procedural headache
topiramate		True	8.5858	Not found	False	[]		stoma site reaction
topiramate		True	4.208978	Not found	False	[]		therapeutic product cross-reactivity
topiramate		True	1.0495009999999998	Not found	False	[]		ketosis
topiramate		True	3.595675	Not found	False	[]		alkalosis
topiramate		True	8.5858	Not found	False	[]		alkalosis hypochloraemic
topiramate		True	8.40302	Not found	False	[]		anorexia nervosa
topiramate		True	1.3644960000000002	Not found	False	[]		eating disorder
topiramate		True	3.123519	Not found	False	[]		food craving
topiramate		True	3.77527	Not found	False	[]		salt craving
topiramate		True	2.597252	Not found	False	[]		abnormal loss of weight
topiramate		True	1.63729	Not found	False	[]		failure to thrive
topiramate		True	3.945613	Not found	False	[]		feeding disorder
topiramate		True	1.214858	Not found	False	[]		selective eating disorder
topiramate		True	5.269732	Not found	False	[]		starvation
topiramate		True	1.854535	Not found	False	[]		underweight
topiramate		True	1.041205	Not found	False	[]		weight fluctuation
topiramate		True	2.420378	Not found	False	[]		weight gain poor
topiramate		True	1.421018	Not found	False	[]		osteopenia
topiramate		True	1.1027734	Not found	False	[]		osteoporosis
topiramate		True	3.77527	Not found	False	[]		calciphylaxis
topiramate		True	18.77527	Not found	False	[]		hyperphosphaturia
topiramate		True	3.163365	Not found	False	[]		oligodipsia
topiramate		True	1.5066840000000004	Not found	False	[]		polydipsia psychogenic
topiramate		True	1.38198	Not found	False	[]		sodium retention
topiramate		True	1.38198	Not found	False	[]		iron metabolism disorder
topiramate		True	2.34635	Not found	False	[]		cholesterosis
topiramate		True	1.6694870000000002	Not found	False	[]		enzyme abnormality
topiramate		True	1.193512	Not found	False	[]		metabolic encephalopathy
topiramate		True	6.736265	Not found	False	[]		amino acid metabolism disorder
topiramate		True	3.319955	Not found	False	[]		fanconi syndrome acquired
topiramate		True	5.302393	Not found	False	[]		hyperammonaemic encephalopathy
topiramate		True	3.77527	Not found	False	[]		gout
topiramate		True	8.5858	Not found	False	[]		vitamin a deficiency
topiramate		True	1.217283	Not found	False	[]		vitamin d deficiency
topiramate		True	1.4895170000000002	Not found	False	[]		hypovitaminosis
topiramate		True	4.098665	Not found	False	[]		folate deficiency
topiramate		True	1.38198	Not found	False	[]		vitamin b1 deficiency
topiramate		True	1.66087	Not found	False	[]		vitamin b12 deficiency
topiramate		True	3.77527	Not found	False	[]		poor feeding infant
topiramate		True	3.77527	Not found	False	[]		bone callus excessive
topiramate		True	1.300249	Not found	False	[]		bone cyst
topiramate		True	3.408427	Not found	False	[]		bone development abnormal
topiramate		True	1.591776	Not found	False	[]		bone erosion
topiramate		True	1.24588	Not found	False	[]		bone infarction
topiramate		True	3.77527	Not found	False	[]		dental alveolar anomaly
topiramate		True	1.244255	Not found	False	[]		exostosis
topiramate		True	2.17865	Not found	False	[]		extraskeletal ossification
topiramate		True	2.17865	Not found	False	[]		periostitis
topiramate		True	2.055382	Not found	False	[]		coccydynia
topiramate		True	4.133999	Not found	False	[]		metatarsalgia
topiramate		True	1.38198	Not found	False	[]		myofascitis
topiramate		True	3.408427	Not found	False	[]		arthritis
topiramate		True	1.167623	Not found	False	[]		polyarthritis
topiramate		True	1.6694870000000002	Not found	False	[]		sacroiliitis
topiramate		True	2.17865	Not found	False	[]		seronegative arthritis
topiramate		True	4.006129	Not found	False	[]		chondromalacia
topiramate		True	3.060892	Not found	False	[]		facet joint syndrome
topiramate		True	1.440511	Not found	False	[]		hypermobility syndrome
topiramate		True	1.38198	Not found	False	[]		joint ankylosis
topiramate		True	1.102697	Not found	False	[]		joint lock
topiramate		True	4.402474	Not found	False	[]		periarthritis
topiramate		True	1.344224	Not found	False	[]		myositis
topiramate		True	1.309802	Not found	False	[]		fibromyalgia
topiramate		True	1.099978	Not found	False	[]		myofascial pain syndrome
topiramate		True	1.22543	Not found	False	[]		muscle hypertrophy
topiramate		True	3.060892	Not found	False	[]		periodic limb movement disorder
topiramate		True	1.036951	Not found	False	[]		restless legs syndrome
topiramate		True	3.595675	Not found	False	[]		floppy infant
topiramate		True	1.3066870000000002	Not found	False	[]		hypertonia neonatal
topiramate		True	1.855222	Not found	False	[]		hypotonia
topiramate		True	1.187063	Not found	False	[]		hypotonia neonatal
topiramate		True	2.17865	Not found	False	[]		stiff person syndrome
topiramate		True	1.38198	Not found	False	[]		elbow deformity
topiramate		True	1.035294	Not found	False	[]		foot deformity
topiramate		True	4.567035	Not found	False	[]		limb deformity
topiramate		True	3.77527	Not found	False	[]		intervertebral disc calcification
topiramate		True	1.054091	Not found	False	[]		intervertebral disc degeneration
topiramate		True	2.000042	Not found	False	[]		intervertebral disc displacement
topiramate		True	1.28826	Not found	False	[]		intervertebral disc protrusion
topiramate		True	2.17865	Not found	False	[]		delayed fontanelle closure
topiramate		True	1.138519	Not found	False	[]		nose deformity
topiramate		True	3.77527	Not found	False	[]		acquired plagiocephaly
topiramate		True	4.448871	Not found	False	[]		retrognathia
topiramate		True	1.220323	Not found	False	[]		cervical spinal stenosis
topiramate		True	8.5858	Not found	False	[]		spinal flattening
topiramate		True	1.340347	Not found	False	[]		kyphosis
topiramate		True	1.22543	Not found	False	[]		lordosis
topiramate		True	1.100066	Not found	False	[]		spinal stenosis
topiramate		True	1.6805169999999998	Not found	False	[]		spinal deformity
topiramate		True	3.77527	Not found	False	[]		rib deformity
topiramate		True	2.17865	Not found	False	[]		shoulder deformity
topiramate		True	1.24588	Not found	False	[]		fasciitis
topiramate		True	1.16341	Not found	False	[]		plantar fasciitis
topiramate		True	1.0387389	Not found	False	[]		neck pain
topiramate		True	3.073028	Not found	False	[]		piriformis syndrome
topiramate		True	2.180145	Not found	False	[]		growth retardation
topiramate		True	2.756016	Not found	False	[]		axillary mass
topiramate		True	3.77527	Not found	False	[]		angiofibroma
topiramate		True	1.367577	Not found	False	[]		sarcoma
topiramate		True	2.756016	Not found	False	[]		bone neoplasm
topiramate		True	2.516859	Not found	False	[]		bursa disorder
topiramate		True	1.797259	Not found	False	[]		osteochondrosis
topiramate		True	1.367577	Not found	False	[]		ligament disorder
topiramate		True	2.516859	Not found	False	[]		enthesopathy
topiramate		True	3.073028	Not found	False	[]		vertebral osteophyte
topiramate		True	6.557356	Not found	False	[]		haemangioma of skin
topiramate		True	1.38198	Not found	False	[]		keratoacanthoma
topiramate		True	2.516859	Not found	False	[]		metastases to bladder
topiramate		True	1.440511	Not found	False	[]		metastases to meninges
topiramate		True	8.5858	Not found	False	[]		metastases to thorax
topiramate		True	1.300249	Not found	False	[]		benign neoplasm
topiramate		True	2.17865	Not found	False	[]		angiosarcoma
topiramate		True	3.77527	Not found	False	[]		acanthosis nigricans
topiramate		True	1.001413	Not found	False	[]		urinary tract obstruction
topiramate		True	3.163365	Not found	False	[]		astrocytoma, low grade
topiramate		True	2.29023	Not found	False	[]		arachnoid cyst
topiramate		True	8.5858	Not found	False	[]		choroid plexus papilloma
topiramate		True	1.22543	Not found	False	[]		morton's neuralgia
topiramate		True	2.103976	Not found	False	[]		neuroma
topiramate		True	2.17865	Not found	False	[]		astrocytoma malignant
topiramate		True	3.77527	Not found	False	[]		neurofibrosarcoma
topiramate		True	1.4149	Not found	False	[]		brain neoplasm
topiramate		True	2.341841	Not found	False	[]		meningioma
topiramate		True	8.5858	Not found	False	[]		pineal neoplasm
topiramate		True	1.38198	Not found	False	[]		benign renal neoplasm
topiramate		True	8.5858	Not found	False	[]		benign neoplasm of bladder
topiramate		True	2.17865	Not found	False	[]		bladder cyst
topiramate		True	12.569565	Not found	False	[]		cervical polyp
topiramate		True	2.03193	Not found	False	[]		ovarian cyst
topiramate		True	3.843549	Not found	False	[]		uterine cyst
topiramate		True	1.073522	Not found	False	[]		uterine leiomyoma
topiramate		True	1.7265160000000002	Not found	False	[]		uterine polyp
topiramate		True	8.5858	Not found	False	[]		benign vaginal neoplasm
topiramate		True	3.77527	Not found	False	[]		vulva cyst
topiramate		True	8.5858	Not found	False	[]		cervix cancer metastatic
topiramate		True	8.5858	Not found	False	[]		cervix carcinoma stage 0
topiramate		True	68.93097	Not found	False	[]		genital neoplasm malignant female
topiramate		True	1.5066840000000004	Not found	False	[]		uterine neoplasm
topiramate		True	1.883379	Not found	False	[]		nasal polyps
topiramate		True	8.5858	Not found	False	[]		vocal cord cyst
topiramate		True	1.38198	Not found	False	[]		thymoma
topiramate		True	2.17865	Not found	False	[]		non-small cell lung cancer stage iv
topiramate		True	18.77527	Not found	False	[]		malignant melanoma stage i
topiramate		True	2.17865	Not found	False	[]		pachymeningitis
topiramate		True	1.180024	Not found	False	[]		intracranial aneurysm
topiramate		True	3.163365	Not found	False	[]		basal ganglia infarction
topiramate		True	2.17865	Not found	False	[]		basilar artery thrombosis
topiramate		True	1.5066840000000004	Not found	False	[]		cerebellar haemorrhage
topiramate		True	1.116087	Not found	False	[]		cerebellar infarction
topiramate		True	1.24588	Not found	False	[]		cerebral artery thrombosis
topiramate		True	1.185823	Not found	False	[]		cerebral ischaemia
topiramate		True	1.167623	Not found	False	[]		cerebral thrombosis
topiramate		True	3.843549	Not found	False	[]		haemorrhagic cerebral infarction
topiramate		True	2.055382	Not found	False	[]		intracranial haematoma
topiramate		True	1.22543	Not found	False	[]		intraventricular haemorrhage neonatal
topiramate		True	1.440511	Not found	False	[]		vertebral artery occlusion
topiramate		True	1.872677	Not found	False	[]		cerebral vasoconstriction
topiramate		True	3.163365	Not found	False	[]		cerebrovascular insufficiency
topiramate		True	8.5858	Not found	False	[]		cerebrovascular stenosis
topiramate		True	2.479177	Not found	False	[]		cerebral venous thrombosis
topiramate		True	2.351788	Not found	False	[]		intracranial venous sinus thrombosis
topiramate		True	3.91258	Not found	False	[]		superior sagittal sinus thrombosis
topiramate		True	1.7756010000000002	Not found	False	[]		transverse sinus thrombosis
topiramate		True	1.022829	Not found	False	[]		transient ischaemic attack
topiramate		True	1.251096	Not found	False	[]		facial paralysis
topiramate		True	1.38198	Not found	False	[]		bulbar palsy
topiramate		True	1.440511	Not found	False	[]		trigeminal nerve disorder
topiramate		True	1.24965	Not found	False	[]		demyelination
topiramate		True	1.2286237	Not found	False	[]		multiple sclerosis
topiramate		True	1.4325166	Not found	False	[]		multiple sclerosis relapse
topiramate		True	1.434797	Not found	False	[]		progressive multiple sclerosis
topiramate		True	3.77527	Not found	False	[]		progressive relapsing multiple sclerosis
topiramate		True	4.133999	Not found	False	[]		periventricular leukomalacia
topiramate		True	3.77527	Not found	False	[]		postictal headache
topiramate		True	18.77527	Not found	False	[]		sunct syndrome
topiramate		True	1.21878	Not found	False	[]		tension headache
topiramate		True	6.021205	Not found	False	[]		vascular headache
topiramate		True	1.188411	Not found	False	[]		migraine with aura
topiramate		True	4.277182	Not found	False	[]		migraine without aura
topiramate		True	1.531567	Not found	False	[]		hydrocephalus
topiramate		True	1.973413	Not found	False	[]		idiopathic intracranial hypertension
topiramate		True	1.5481159999999998	Not found	False	[]		brain oedema
topiramate		True	2.081327	Not found	False	[]		intracranial pressure increased
topiramate		True	1.367577	Not found	False	[]		neurodevelopmental disorder
topiramate		True	1.225337	Not found	False	[]		judgement impaired
topiramate		True	1.5957116	Found	False	[]	mental impairment	mental impairment
topiramate		True	15.936431999999998	Not found	False	[]		meige's syndrome
topiramate		True	8.5858	Not found	False	[]		micrographia
topiramate		True	1.298412	Not found	False	[]		diplegia
topiramate		True	1.838901	Not found	False	[]		hemiparesis
topiramate		True	1.441891	Not found	False	[]		paralysis
topiramate		True	1.0506609999999998	Not found	False	[]		paresis
topiramate		True	3.054596	Not found	False	[]		postictal paralysis
topiramate		True	2.17865	Not found	False	[]		pseudobulbar palsy
topiramate		True	2.487156	Not found	False	[]		quadriparesis
topiramate		True	9.000021	Not found	False	[]		paraplegia
topiramate		True	1.367577	Not found	False	[]		dopamine dysregulation syndrome
topiramate		True	1.440511	Not found	False	[]		on and off phenomenon
topiramate		True	1.3066870000000002	Not found	False	[]		head titubation
topiramate		True	1.264016	Not found	False	[]		areflexia
topiramate		True	8.5858	Not found	False	[]		cerebral ataxia
topiramate		True	1.1471791	Not found	False	[]		coma
topiramate		True	3.77527	Not found	False	[]		acalculia
topiramate		True	5.483876	Not found	False	[]		agnosia
topiramate		True	19.452315	Not found	False	[]		alexia
topiramate		True	6.736265	Not found	False	[]		anosognosia
topiramate		True	3.77527	Not found	False	[]		central auditory processing disorder
topiramate		True	2.055382	Not found	False	[]		dyscalculia
topiramate		True	2.516859	Not found	False	[]		neurologic neglect syndrome
topiramate		True	1.0410726	Found	False	[]	sedation	sedation
topiramate		True	1.563819	Not found	False	[]		central nervous system lesion
topiramate		True	1.101408	Not found	False	[]		motor dysfunction
topiramate		True	1.38198	Not found	False	[]		nerve degeneration
topiramate		True	1.024275	Not found	False	[]		clonus
topiramate		True	4.121874	Not found	False	[]		meningism
topiramate		True	1.403576	Not found	False	[]		myoclonus
topiramate		True	1.373968	Not found	False	[]		personality change
topiramate		True	9.000021	Not found	False	[]		pleocytosis
topiramate		True	8.5858	Not found	False	[]		tinel's sign
topiramate		True	2.266749	Not found	False	[]		allodynia
topiramate		True	3.163365	Not found	False	[]		central pain syndrome
topiramate		True	9.183529	Not found	False	[]		complex regional pain syndrome
topiramate		True	1.440511	Not found	False	[]		genital hypoaesthesia
topiramate		True	3.77527	Not found	False	[]		intranasal hypoaesthesia
topiramate		True	1.03289	Not found	False	[]		neuralgia
topiramate		True	1.38198	Not found	False	[]		verbigeration
topiramate		True	14.472993	Not found	False	[]		atonic urinary bladder
topiramate		True	2.516859	Not found	False	[]		motor neurone disease
topiramate		True	2.505185	Not found	False	[]		demyelinating polyneuropathy
topiramate		True	1.38198	Not found	False	[]		mononeuropathy
topiramate		True	6.736265	Not found	False	[]		ulnar nerve palsy
topiramate		True	8.5858	Not found	False	[]		ulnar neuritis
topiramate		True	1.035294	Not found	False	[]		neuritis
topiramate		True	2.075963	Not found	False	[]		peripheral motor neuropathy
topiramate		True	1.403217	Not found	False	[]		peripheral sensory neuropathy
topiramate		True	1.709457	Not found	False	[]		thoracic outlet syndrome
topiramate		True	2.7215870000000004	Not found	False	[]		petit mal epilepsy
topiramate		True	1.084277	Not found	False	[]		neonatal seizure
topiramate		True	2.055382	Not found	False	[]		focal dyscognitive seizures
topiramate		True	2.516859	Not found	False	[]		epileptic psychosis
topiramate		True	2.896942	Not found	False	[]		deja vu
topiramate		True	3.900603	Not found	False	[]		simple partial seizures
topiramate		True	2.17865	Not found	False	[]		alcoholic seizure
topiramate		True	6.48855	Not found	False	[]		atonic seizures
topiramate		True	18.77527	Not found	False	[]		atypical benign partial epilepsy
topiramate		True	2.5246440000000003	Not found	False	[]		clonic convulsion
topiramate		True	1.181561	Not found	False	[]		convulsive threshold lowered
topiramate		True	1.32195	Not found	False	[]		epileptic aura
topiramate		True	1.552833	Not found	False	[]		febrile convulsion
topiramate		True	11.110389	Not found	False	[]		frontal lobe epilepsy
topiramate		True	7.499021	Not found	False	[]		infantile spasms
topiramate		True	3.39526	Not found	False	[]		myoclonic epilepsy
topiramate		True	2.689642	Not found	False	[]		partial seizures with secondary generalisation
topiramate		True	3.264561	Not found	False	[]		tonic clonic movements
topiramate		True	6.771204	Not found	False	[]		tonic convulsion
topiramate		True	8.5858	Not found	False	[]		confusional arousal
topiramate		True	1.147719	Not found	False	[]		somnambulism
topiramate		True	4.292923	Not found	False	[]		delayed sleep phase
topiramate		True	1.209232	Not found	False	[]		narcolepsy
topiramate		True	1.094713	Not found	False	[]		sleep apnoea syndrome
topiramate		True	2.17865	Not found	False	[]		upper airway resistance syndrome
topiramate		True	2.516859	Not found	False	[]		cervical cord compression
topiramate		True	19.133999	Not found	False	[]		cervical radiculopathy
topiramate		True	18.77527	Not found	False	[]		myelomalacia
topiramate		True	1.474465	Not found	False	[]		radiculopathy
topiramate		True	1.326033	Not found	False	[]		neurogenic bladder
topiramate		True	2.266749	Not found	False	[]		radicular pain
topiramate		True	3.77527	Not found	False	[]		radiculitis brachial
topiramate		True	2.276229	Not found	False	[]		spinal cord disorder
topiramate		True	2.055382	Not found	False	[]		spinal cord oedema
topiramate		True	3.050482	Not found	False	[]		tethered cord syndrome
topiramate		True	1.772307	Not found	False	[]		cerebellar atrophy
topiramate		True	2.554163	Not found	False	[]		cerebral ventricle dilatation
topiramate		True	2.17865	Not found	False	[]		cerebrosclerosis
topiramate		True	1.274661	Not found	False	[]		encephalomalacia
topiramate		True	4.133999	Not found	False	[]		hippocampal sclerosis
topiramate		True	2.055382	Not found	False	[]		sinus pain
topiramate		True	2.055382	Not found	False	[]		psychomotor hyperactivity
topiramate		True	1.061522	Not found	False	[]		anembryonic gestation
topiramate		True	1.696247	Not found	False	[]		abortion
topiramate		True	29.333365	Not found	False	[]		abortion late
topiramate		True	3.47369	Not found	False	[]		abortion missed
topiramate		True	2.1692186	Not found	False	[]		abortion spontaneous
topiramate		True	2.701986	Not found	False	[]		foetal growth restriction
topiramate		True	5.269732	Not found	False	[]		foetal macrosomia
topiramate		True	5.269732	Not found	False	[]		foetal malnutrition
topiramate		True	3.595675	Not found	False	[]		foetal malposition
topiramate		True	8.5858	Not found	False	[]		foetal malpresentation
topiramate		True	2.516859	Not found	False	[]		arrested labour
topiramate		True	8.5858	Not found	False	[]		failed induction of labour
topiramate		True	2.516859	Not found	False	[]		delayed delivery
topiramate		True	2.431611	Not found	False	[]		premature labour
topiramate		True	2.281417	Not found	False	[]		premature rupture of membranes
topiramate		True	1.38198	Not found	False	[]		abnormal labour
topiramate		True	2.17865	Not found	False	[]		labour complication
topiramate		True	2.6666950000000003	Not found	False	[]		haemorrhage in pregnancy
topiramate		True	1.987499	Not found	False	[]		premature separation of placenta
topiramate		True	1.0019870000000002	Not found	False	[]		pre-eclampsia
topiramate		True	1.2927300000000002	Not found	False	[]		ectopic pregnancy
topiramate		True	1.38198	Not found	False	[]		prolonged pregnancy
topiramate		True	4.133999	Not found	False	[]		ruptured ectopic pregnancy
topiramate		True	3.595675	Not found	False	[]		poor weight gain neonatal
topiramate		True	1.5066840000000004	Not found	False	[]		postmature baby
topiramate		True	1.9682346	Not found	False	[]		premature baby
topiramate		True	2.91232	Not found	False	[]		small for dates baby
topiramate		True	6.21028	Not found	False	[]		neonatal hypotension
topiramate		True	4.133999	Not found	False	[]		atelectasis neonatal
topiramate		True	3.77527	Not found	False	[]		immature respiratory system
topiramate		True	2.670923	Not found	False	[]		respiratory disorder neonatal
topiramate		True	1.2847609999999998	Not found	False	[]		neonatal disorder
topiramate		True	1.770931	Not found	False	[]		umbilical cord around neck
topiramate		True	5.753822	Not found	False	[]		umbilical cord prolapse
topiramate		True	5.753822	Not found	False	[]		meconium stain
topiramate		True	1.570833	Not found	False	[]		oligohydramnios
topiramate		True	8.5858	Not found	False	[]		placenta accreta
topiramate		True	1.043094	Not found	False	[]		placenta praevia
topiramate		True	1.026357	Not found	False	[]		placental disorder
topiramate		True	5.483876	Not found	False	[]		perinatal depression
topiramate		True	4.133999	Not found	False	[]		high risk pregnancy
topiramate		True	1.0465778	Found	False	[]	pregnancy	pregnancy
topiramate		True	1.957453	Not found	False	[]		pregnancy with contraceptive device
topiramate		True	2.394275	Not found	False	[]		pregnancy with implant contraceptive
topiramate		True	2.17865	Not found	False	[]		unwanted pregnancy
topiramate		True	1.38198	Not found	False	[]		adjustment disorder with mixed anxiety and depressed mood
topiramate		True	1.484522	Not found	False	[]		stress
topiramate		True	1.2613311	Not found	False	[]		fear
topiramate		True	2.17865	Not found	False	[]		fear of crowded places
topiramate		True	1.289154	Not found	False	[]		fear of death
topiramate		True	1.088254	Not found	False	[]		fear of disease
topiramate		True	3.77527	Not found	False	[]		nocturnal fear
topiramate		True	1.66721	Not found	False	[]		social fear
topiramate		True	8.5858	Not found	False	[]		thanatophobia
topiramate		True	2.49863	Not found	False	[]		compulsions
topiramate		True	1.3117930000000002	Not found	False	[]		catatonia
topiramate		True	3.223549	Not found	False	[]		automatism
topiramate		True	2.272296	Not found	False	[]		head banging
topiramate		True	1.012505	Not found	False	[]		attention deficit/hyperactivity disorder
topiramate		True	1.0495009999999998	Not found	False	[]		behaviour disorder
topiramate		True	1.709457	Not found	False	[]		change in sustained attention
topiramate		True	1.726098	Not found	False	[]		communication disorder
topiramate		True	3.77527	Not found	False	[]		speech sound disorder
topiramate		True	1.430169	Not found	False	[]		pressure of speech
topiramate		True	1.097062	Not found	False	[]		screaming
topiramate		True	2.6666950000000003	Not found	False	[]		pseudodementia
topiramate		True	1.113302	Not found	False	[]		major depression
topiramate		True	1.0156230000000002	Not found	False	[]		decreased interest
topiramate		True	1.38198	Not found	False	[]		morose
topiramate		True	2.17865	Not found	False	[]		autism spectrum disorder
topiramate		True	2.276229	Not found	False	[]		dissociative disorder
topiramate		True	2.075963	Not found	False	[]		dissociative identity disorder
topiramate		True	28.84532	Not found	False	[]		delusion of replacement
topiramate		True	1.101052	Not found	False	[]		persecutory delusion
topiramate		True	1.274661	Not found	False	[]		somatic delusion
topiramate		True	1.38198	Not found	False	[]		thought insertion
topiramate		True	1.5066840000000004	Not found	False	[]		delusional perception
topiramate		True	1.356119	Not found	False	[]		flashback
topiramate		True	2.672668	Not found	False	[]		hallucination, olfactory
topiramate		True	1.028931	Not found	False	[]		hallucinations, mixed
topiramate		True	5.269732	Not found	False	[]		ideas of reference
topiramate		True	2.075666	Not found	False	[]		morbid thoughts
topiramate		True	4.133999	Not found	False	[]		tangentiality
topiramate		True	2.268811	Not found	False	[]		thought blocking
topiramate		True	2.17865	Not found	False	[]		purging
topiramate		True	18.77527	Not found	False	[]		self-induced vomiting
topiramate		True	6.21028	Not found	False	[]		eating disorder symptom
topiramate		True	1.839642	Not found	False	[]		binge eating
topiramate		True	3.287599	Not found	False	[]		food aversion
topiramate		True	3.073028	Not found	False	[]		intermittent explosive disorder
topiramate		True	2.268811	Not found	False	[]		bipolar ii disorder
topiramate		True	2.077472	Not found	False	[]		blunted affect
topiramate		True	2.4874270000000003	Not found	False	[]		inappropriate affect
topiramate		True	1.5504142	Not found	False	[]		emotional disorder
topiramate		True	1.2332763	Not found	False	[]		emotional distress
topiramate		True	1.282659	Not found	False	[]		frustration tolerance decreased
topiramate		True	1.6527918	Found	False	[]	mood altered	mood altered
topiramate		True	1.4309539999999998	Not found	False	[]		affective disorder
topiramate		True	1.465596	Not found	False	[]		social avoidant behaviour
topiramate		True	4.0251790000000005	Not found	False	[]		suspiciousness
topiramate		True	1.632064	Not found	False	[]		self esteem decreased
topiramate		True	2.17865	Not found	False	[]		self esteem inflated
topiramate		True	1.440511	Not found	False	[]		dependent personality disorder
topiramate		True	2.075963	Not found	False	[]		obsessive-compulsive personality disorder
topiramate		True	1.2584730000000002	Not found	False	[]		borderline personality disorder
topiramate		True	2.17865	Not found	False	[]		narcissistic personality disorder
topiramate		True	2.516859	Not found	False	[]		breath holding
topiramate		True	1.452315	Not found	False	[]		regressive behaviour
topiramate		True	2.479204	Not found	False	[]		staring
topiramate		True	1.363498	Not found	False	[]		hyperventilation
topiramate		True	9.000021	Not found	False	[]		dyslogia
topiramate		True	1.52243	Not found	False	[]		enuresis
topiramate		True	1.008364	Not found	False	[]		nicotine dependence
topiramate		True	1.6205200000000002	Not found	False	[]		tobacco abuse
topiramate		True	2.17865	Not found	False	[]		brief psychotic disorder with marked stressors
topiramate		True	8.5858	Not found	False	[]		transient psychosis
topiramate		True	2.007942	Not found	False	[]		acute psychosis
topiramate		True	1.175872	Not found	False	[]		psychotic behaviour
topiramate		True	5.753822	Not found	False	[]		psychotic disorder due to a general medical condition
topiramate		True	1.100833	Not found	False	[]		schizoaffective disorder
topiramate		True	18.77527	Not found	False	[]		schizophrenia
topiramate		True	1.709457	Not found	False	[]		female orgasmic disorder
topiramate		True	5.753822	Not found	False	[]		exhibitionism
topiramate		True	2.17865	Not found	False	[]		excessive sexual fantasies
topiramate		True	3.789116	Not found	False	[]		libido disorder
topiramate		True	1.325166	Not found	False	[]		dyspareunia
topiramate		True	2.1685	Not found	False	[]		parasomnia
topiramate		True	4.019571	Not found	False	[]		body dysmorphic disorder
topiramate		True	1.456752	Not found	False	[]		conversion disorder
topiramate		True	1.797259	Not found	False	[]		somatic symptom disorder
topiramate		True	6.5526876	Not found	False	[]		intentional self-injury
topiramate		True	3.77527	Not found	False	[]		trichotillomania
topiramate		True	1.121683	Not found	False	[]		bladder disorder
topiramate		True	1.4379650000000002	Not found	False	[]		cystitis interstitial
topiramate		True	3.77527	Not found	False	[]		urinary tract inflammation
topiramate		True	3.073028	Not found	False	[]		glomerulonephritis minimal lesion
topiramate		True	1.199857	Not found	False	[]		renal disorder
topiramate		True	5.08754	Not found	False	[]		single functional kidney
topiramate		True	1.399803	Not found	False	[]		hydronephrosis
topiramate		True	3.595675	Not found	False	[]		kidney small
topiramate		True	3.77527	Not found	False	[]		renal embolism
topiramate		True	1.839642	Not found	False	[]		renal infarct
topiramate		True	1.38198	Not found	False	[]		renal necrosis
topiramate		True	3.163365	Not found	False	[]		hydroureter
topiramate		True	1.440511	Not found	False	[]		ureteral disorder
topiramate		True	1.94544	Not found	False	[]		ureteric obstruction
topiramate		True	2.17865	Not found	False	[]		ureterocele
topiramate		True	8.5858	Not found	False	[]		urethral meatus stenosis
topiramate		True	1.138519	Not found	False	[]		urethral stenosis
topiramate		True	3.77527	Not found	False	[]		urethral ulcer
topiramate		True	3.77527	Not found	False	[]		mixed incontinence
topiramate		True	1.06225	Not found	False	[]		stress urinary incontinence
topiramate		True	1.035294	Not found	False	[]		urge incontinence
topiramate		True	1.378088	Not found	False	[]		glycosuria
topiramate		True	4.133999	Not found	False	[]		hyperoxaluria
topiramate		True	8.5858	Not found	False	[]		hyperuricosuria
topiramate		True	1.6694870000000002	Not found	False	[]		haemorrhage urinary tract
topiramate		True	6.944229	Not found	False	[]		nephrocalcinosis
topiramate		True	2.29023	Not found	False	[]		calculus bladder
topiramate		True	19.292923	Not found	False	[]		calculus urethral
topiramate		True	5.965029	Not found	False	[]		calculus urinary
topiramate		True	8.5858	Not found	False	[]		breast dysplasia
topiramate		True	1.810111	Not found	False	[]		breast enlargement
topiramate		True	1.148865	Not found	False	[]		breast mass
topiramate		True	3.77527	Not found	False	[]		breast haemorrhage
topiramate		True	2.17865	Not found	False	[]		nipple exudate bloody
topiramate		True	3.77527	Not found	False	[]		nipple swelling
topiramate		True	2.17865	Not found	False	[]		cervix haemorrhage uterine
topiramate		True	8.5858	Not found	False	[]		artificial menopause
topiramate		True	1.27248	Not found	False	[]		menometrorrhagia
topiramate		True	1.634909	Not found	False	[]		polymenorrhoea
topiramate		True	1.709457	Not found	False	[]		ovarian enlargement
topiramate		True	104.260015	Not found	False	[]		chordee
topiramate		True	1.367577	Not found	False	[]		genital lesion
topiramate		True	2.17865	Not found	False	[]		genital tract inflammation
topiramate		True	1.359253	Not found	False	[]		oedema genital
topiramate		True	1.6030179999999998	Not found	False	[]		priapism
topiramate		True	3.074848	Not found	False	[]		infertility female
topiramate		True	8.5858	Not found	False	[]		aspermia
topiramate		True	1.043094	Not found	False	[]		azoospermia
topiramate		True	1.38198	Not found	False	[]		teratospermia
topiramate		True	5.269732	Not found	False	[]		adnexa uteri cyst
topiramate		True	4.567035	Not found	False	[]		adnexa uteri pain
topiramate		True	1.38198	Not found	False	[]		pelvic congestion
topiramate		True	2.756016	Not found	False	[]		adenomyosis
topiramate		True	1.854535	Not found	False	[]		endometrial hypertrophy
topiramate		True	2.724672	Not found	False	[]		endometriosis
topiramate		True	8.5858	Not found	False	[]		uterine atrophy
topiramate		True	1.484728	Not found	False	[]		uterine disorder
topiramate		True	1.555178	Not found	False	[]		uterine enlargement
topiramate		True	2.075963	Not found	False	[]		uterine pain
topiramate		True	2.394275	Not found	False	[]		vaginal disorder
topiramate		True	2.055382	Not found	False	[]		vaginal mucosal blistering
topiramate		True	28.84532	Not found	False	[]		vulvar erosion
topiramate		True	2.17865	Not found	False	[]		vulvovaginal disorder
topiramate		True	1.0495009999999998	Not found	False	[]		coital bleeding
topiramate		True	1.6694870000000002	Not found	False	[]		vulvovaginal swelling
topiramate		True	1.542078	Not found	False	[]		vulvovaginal burning sensation
topiramate		True	1.25138	Not found	False	[]		vulvovaginal discomfort
topiramate		True	1.359253	Not found	False	[]		vulvovaginal pain
topiramate		True	1.735938	Not found	False	[]		vulvovaginal pruritus
topiramate		True	1.38198	Not found	False	[]		breast calcifications
topiramate		True	2.17865	Not found	False	[]		bronchial wall thickening
topiramate		True	1.38198	Not found	False	[]		bronchostenosis
topiramate		True	8.5858	Not found	False	[]		idiopathic pulmonary fibrosis
topiramate		True	3.77527	Not found	False	[]		lower respiratory tract inflammation
topiramate		True	1.143938	Not found	False	[]		atelectasis
topiramate		True	1.38198	Not found	False	[]		pulmonary cavitation
topiramate		True	4.292923	Not found	False	[]		pleural adhesion
topiramate		True	1.760337	Not found	False	[]		pleurisy
topiramate		True	1.516561	Not found	False	[]		pulmonary infarction
topiramate		True	4.133999	Not found	False	[]		pulmonary artery dilatation
topiramate		True	11.77278	Not found	False	[]		pulmonary artery stenosis
topiramate		True	1.468185	Not found	False	[]		respiratory distress
topiramate		True	1.002705	Not found	False	[]		tachypnoea
topiramate		True	1.528927	Not found	False	[]		aspiration
topiramate		True	1.069467	Not found	False	[]		respiratory disorder
topiramate		True	1.382185	Not found	False	[]		snoring
topiramate		True	3.77527	Not found	False	[]		mediastinal haematoma
topiramate		True	8.5858	Not found	False	[]		laryngeal haemorrhage
topiramate		True	1.38198	Not found	False	[]		vocal cord thickening
topiramate		True	1.22543	Not found	False	[]		nasal inflammation
topiramate		True	1.1397000000000002	Not found	False	[]		nasal disorder
topiramate		True	1.5066840000000004	Not found	False	[]		nasal mucosal disorder
topiramate		True	1.7265160000000002	Not found	False	[]		nasal septum deviation
topiramate		True	1.059609	Not found	False	[]		sinus disorder
topiramate		True	3.163365	Not found	False	[]		pharyngeal mass
topiramate		True	3.163365	Not found	False	[]		tracheal stenosis
topiramate		True	1.138519	Not found	False	[]		pharyngeal disorder
topiramate		True	8.5858	Not found	False	[]		keratosis pilaris
topiramate		True	1.6205200000000002	Not found	False	[]		skin hypertrophy
topiramate		True	2.055382	Not found	False	[]		precancerous skin lesion
topiramate		True	4.133999	Not found	False	[]		peau d'orange
topiramate		True	2.925133	Not found	False	[]		skin induration
topiramate		True	3.77527	Not found	False	[]		transient acantholytic dermatosis
topiramate		True	2.341751	Not found	False	[]		dermatitis diaper
topiramate		True	8.5858	Not found	False	[]		eczema vesicular
topiramate		True	15.128402	Not found	False	[]		granuloma annulare
topiramate		True	3.77527	Not found	False	[]		granuloma skin
topiramate		True	1.47977	Not found	False	[]		lichen planus
topiramate		True	3.163365	Not found	False	[]		guttate psoriasis
topiramate		True	3.77527	Not found	False	[]		nail psoriasis
topiramate		True	1.131012	Not found	False	[]		pustular psoriasis
topiramate		True	1.440511	Not found	False	[]		lentigo
topiramate		True	1.452315	Not found	False	[]		skin depigmentation
topiramate		True	1.440511	Not found	False	[]		post inflammatory pigmentation change
topiramate		True	1.0495009999999998	Not found	False	[]		skin mass
topiramate		True	8.5858	Not found	False	[]		acne conglobata
topiramate		True	8.5858	Not found	False	[]		acne fulminans
topiramate		True	4.133999	Not found	False	[]		diffuse alopecia
topiramate		True	2.17865	Not found	False	[]		alopecia totalis
topiramate		True	1.777338	Not found	False	[]		hypotrichosis
topiramate		True	1.1266470000000002	Not found	False	[]		miliaria
topiramate		True	1.5066840000000004	Not found	False	[]		hidradenitis
topiramate		True	5.753822	Not found	False	[]		sweat discolouration
topiramate		True	1.860814	Not found	False	[]		onychoclasis
topiramate		True	1.22543	Not found	False	[]		lividity
topiramate		True	1.1560215	Not found	False	[]		off label use
topiramate		True	1.38198	Not found	False	[]		fibromuscular dysplasia
topiramate		True	1.38198	Not found	False	[]		vascular insufficiency
topiramate		True	2.17865	Not found	False	[]		peripheral artery stenosis
topiramate		True	1.099978	Not found	False	[]		intermittent claudication
topiramate		True	2.017223	Not found	False	[]		raynaud's phenomenon
topiramate		True	3.77527	Not found	False	[]		subclavian artery stenosis
topiramate		True	2.758872	Not found	False	[]		hypovolaemic shock
topiramate		True	1.06225	Not found	False	[]		embolism venous
topiramate		True	2.17865	Not found	False	[]		paradoxical embolism
topiramate		True	1.0720868	Not found	False	[]		thrombosis
topiramate		True	2.925133	Not found	False	[]		peripheral artery thrombosis
topiramate		True	3.259508	Not found	False	[]		jugular vein thrombosis
topiramate		True	8.5858	Not found	False	[]		pelvic venous thrombosis
topiramate		True	1.38198	Not found	False	[]		subclavian artery thrombosis
topiramate		True	1.854825	Not found	False	[]		subclavian vein thrombosis
topiramate		True	1.1405839999999998	Not found	False	[]		thrombophlebitis superficial
topiramate		True	1.1266470000000002	Not found	False	[]		aortic disorder
topiramate		True	1.38198	Not found	False	[]		angiodysplasia
topiramate		True	9.183529	Not found	False	[]		arteriovenous fistula
topiramate		True	2.17865	Not found	False	[]		arterial haemorrhage
topiramate		True	8.5858	Not found	False	[]		venous haemorrhage
topiramate		True	1.0495009999999998	Not found	False	[]		accelerated hypertension
topiramate		True	1.101819	Not found	False	[]		essential hypertension
topiramate		True	3.595675	Not found	False	[]		labile hypertension
topiramate		True	1.854535	Not found	False	[]		systolic hypertension
topiramate		True	1.22543	Not found	False	[]		arteritis
topiramate		True	5.753822	Not found	False	[]		monoclonal gammopathy
topiramate		True	1.38198	Not found	False	[]		hypofibrinogenaemia
topiramate		True	1.0495009999999998	Not found	False	[]		bone marrow reticulin fibrosis
topiramate		True	2.17865	Not found	False	[]		bandaemia
topiramate		True	18.77527	Not found	False	[]		hyperglycinaemia
topiramate		True	28.84532	Not found	False	[]		cortical dysplasia
topiramate		True	3.595675	Not found	False	[]		gastrointestinal tract irritation
topiramate		True	8.5858	Not found	False	[]		detachment of macular retinal pigment epithelium
topiramate		True	8.5858	Not found	False	[]		oesophageal papilloma
topiramate		True	8.5858	Not found	False	[]		chemical burn of gastrointestinal tract
topiramate		True	1.612755	Not found	False	[]		functional gastrointestinal disorder
topiramate		True	1.061522	Not found	False	[]		lip injury
topiramate		True	5.753822	Not found	False	[]		tongue pruritus
topiramate		True	1.22543	Not found	False	[]		application site haemorrhage
topiramate		True	2.29023	Not found	False	[]		encephalitis autoimmune
topiramate		True	1.8270720000000005	Not found	False	[]		incorrect dose administered by device
topiramate		True	18.77527	Not found	False	[]		suspected transmission of an infectious agent via product
topiramate		True	1.6694870000000002	Not found	False	[]		immune reconstitution inflammatory syndrome
topiramate		True	8.5858	Not found	False	[]		infected fistula
topiramate		True	2.253278	Not found	False	[]		product administered to patient of inappropriate age
topiramate		True	2.000042	Not found	False	[]		pubis fracture
topiramate		True	3.77527	Not found	False	[]		traumatic renal injury
topiramate		True	2.17865	Not found	False	[]		subgaleal haematoma
topiramate		True	1.797259	Not found	False	[]		procedural haemorrhage
topiramate		True	1.987499	Not found	False	[]		uterine perforation
topiramate		True	4.500042	Not found	False	[]		prerenal failure
topiramate		True	94.256636	Not found	False	[]		hypocitraturia
topiramate		True	8.5858	Not found	False	[]		ovarian cancer stage i
topiramate		True	3.77527	Not found	False	[]		vulvovaginal rash
topiramate		True	8.5858	Not found	False	[]		hemiplegic migraine
topiramate		True	1.452315	Not found	False	[]		hyporesponsive to stimuli
topiramate		True	1.542078	Not found	False	[]		slow response to stimuli
topiramate		True	1.22543	Not found	False	[]		decreased vibratory sense
topiramate		True	6.494806	Not found	False	[]		slow speech
topiramate		True	1.591776	Not found	False	[]		exposed bone in jaw
topiramate		True	3.073028	Not found	False	[]		postictal psychosis
topiramate		True	3.203092	Not found	False	[]		seizure like phenomena
topiramate		True	8.5858	Not found	False	[]		ankle deformity
topiramate		True	1.043094	Not found	False	[]		limb asymmetry
topiramate		True	2.17865	Not found	False	[]		vanishing twin syndrome
topiramate		True	3.354149	Not found	False	[]		premature delivery
topiramate		True	1.717292	Not found	False	[]		low birth weight baby
topiramate		True	1.440511	Not found	False	[]		rheumatic disorder
topiramate		True	9.000021	Not found	False	[]		meniscal degeneration
topiramate		True	9.183529	Not found	False	[]		impaired reasoning
topiramate		True	5.208383	Not found	False	[]		emotional poverty
topiramate		True	1.5066840000000004	Not found	False	[]		sexually inappropriate behaviour
topiramate		True	1.223188	Not found	False	[]		psychological trauma
topiramate		True	2.17865	Not found	False	[]		coeliac artery occlusion
topiramate		True	8.5858	Not found	False	[]		congenital skin dimples
topiramate		True	1.6694870000000002	Not found	False	[]		eye contusion
topiramate		True	3.77527	Not found	False	[]		premenstrual cramps
topiramate		True	8.5858	Not found	False	[]		small intestine polyp
topiramate		True	2.17865	Not found	False	[]		infusion site bruising
topiramate		True	1.038398	Not found	False	[]		injection site bruising
topiramate		True	2.17865	Not found	False	[]		squamous cell carcinoma of the oral cavity
topiramate		True	3.77527	Not found	False	[]		fat tissue decreased
topiramate		True	1.187475	Not found	False	[]		clostridium difficile infection
topiramate		True	1.38198	Not found	False	[]		laryngeal pain
topiramate		True	8.5858	Not found	False	[]		protein deficiency
topiramate		True	38.88198	Not found	False	[]		preterm premature rupture of membranes
topiramate		True	8.5858	Not found	False	[]		invasive lobular breast carcinoma
topiramate		True	2.2722520000000004	Not found	False	[]		infantile apnoea
topiramate		True	44.218291	Not found	False	[]		blister rupture
topiramate		True	5.753822	Not found	False	[]		visual perseveration
topiramate		True	1.94102	Not found	False	[]		incorrect dosage administered
topiramate		True	1.27248	Not found	False	[]		intentional underdose
topiramate		True	3.77527	Not found	False	[]		time perception altered
topiramate		True	2.17865	Not found	False	[]		craniofacial deformity
topiramate		True	1.38198	Not found	False	[]		injection site hypoaesthesia
topiramate		True	3.77527	Not found	False	[]		drug titration error
topiramate		True	18.77527	Not found	False	[]		pulmonary pain
perindopril		True	3.77529	Not found	False	[]		anaemia folate deficiency
perindopril		True	1.585024	Not found	False	[]		iron deficiency anaemia
perindopril		True	3.035349	Not found	False	[]		anaemia macrocytic
perindopril		True	2.055416	Not found	False	[]		conjunctival pallor
perindopril		True	8.58582	Not found	False	[]		hyperchromic anaemia
perindopril		True	1.57186	Not found	False	[]		normochromic normocytic anaemia
perindopril		True	1.008441	Not found	False	[]		aplasia pure red cell
perindopril		True	2.747982	Not found	False	[]		bicytopenia
perindopril		True	8.58582	Not found	False	[]		hypoplastic anaemia
perindopril		True	1.115408	Not found	False	[]		petechiae
perindopril		True	7.454348	Not found	False	[]		acquired haemophilia
perindopril		True	8.58582	Not found	False	[]		factor vii deficiency
perindopril		True	3.77529	Not found	False	[]		factor v leiden mutation
perindopril		True	1.076283	Not found	False	[]		thrombotic microangiopathy
perindopril		True	1.489578	Not found	False	[]		henoch-schonlein purpura
perindopril		True	2.1786700000000003	Not found	False	[]		bone marrow necrosis
perindopril		True	4.292961	Not found	False	[]		metastases to bone marrow
perindopril		True	3.77529	Not found	False	[]		haematological malignancy
perindopril		True	4.209037	Not found	False	[]		pseudolymphoma
perindopril		True	1.225465	Not found	False	[]		lymphoproliferative disorder
perindopril		True	2.1786700000000003	Not found	False	[]		coombs negative haemolytic anaemia
perindopril		True	2.968313	Not found	False	[]		autoimmune haemolytic anaemia
perindopril		True	1.654851	Not found	False	[]		haemolysis
perindopril		True	8.58582	Not found	False	[]		spherocytic anaemia
perindopril		True	1.225465	Not found	False	[]		acute leukaemia
perindopril		True	1.755248	Not found	False	[]		acute myeloid leukaemia
perindopril		True	9.183562	Not found	False	[]		acute myeloid leukaemia recurrent
perindopril		True	1.38201	Not found	False	[]		acute promyelocytic leukaemia
perindopril		True	1.035351	Not found	False	[]		chronic lymphocytic leukaemia
perindopril		True	1.38201	Not found	False	[]		chronic lymphocytic leukaemia transformation
perindopril		True	9.000048	Not found	False	[]		lymphocytic leukaemia
perindopril		True	8.58582	Not found	False	[]		hodgkin's disease mixed cellularity stage iii
perindopril		True	1.709491	Not found	False	[]		central nervous system lymphoma
perindopril		True	1.001463	Not found	False	[]		b-cell lymphoma
perindopril		True	8.58582	Not found	False	[]		b-cell lymphoma stage ii
perindopril		True	5.357836	Not found	False	[]		mantle cell lymphoma
perindopril		True	18.77529	Not found	False	[]		adult t-cell lymphoma/leukaemia
perindopril		True	1.440546	Not found	False	[]		t-cell lymphoma
perindopril		True	1.367621	Not found	False	[]		platelet disorder
perindopril		True	2.756063	Not found	False	[]		immune thrombocytopenic purpura
perindopril		True	1.070829	Not found	False	[]		thrombotic thrombocytopenic purpura
perindopril		True	1.709491	Not found	False	[]		anisocytosis
perindopril		True	5.753852	Not found	False	[]		erythropenia
perindopril		True	2.055416	Not found	False	[]		erythropoiesis abnormal
perindopril		True	1.854885	Not found	False	[]		macrocytosis
perindopril		True	2.1786700000000003	Not found	False	[]		microcytosis
perindopril		True	1.38201	Not found	False	[]		polychromasia
perindopril		True	3.163397	Not found	False	[]		red blood cell abnormality
perindopril		True	4.13403	Not found	False	[]		reticulocytosis
perindopril		True	14.087182	Not found	False	[]		lymph gland infection
perindopril		True	1.198919	Not found	False	[]		lymphoedema
perindopril		True	28.84534	Not found	False	[]		hypersplenism
perindopril		True	2.1786700000000003	Not found	False	[]		splenic lesion
perindopril		True	4.866036	Not found	False	[]		splenic rupture
perindopril		True	1.200349	Not found	False	[]		splenomegaly
perindopril		True	1.783234	Not found	False	[]		drug reaction with eosinophilia and systemic symptoms
perindopril		True	6.7363	Not found	False	[]		hypereosinophilic syndrome
perindopril		True	3.242178	Not found	False	[]		acute febrile neutrophilic dermatosis
perindopril		True	8.58582	Not found	False	[]		leukaemoid reaction
perindopril		True	1.709491	Not found	False	[]		plasmacytosis
perindopril		True	1.4297879999999998	Not found	False	[]		lymphopenia
perindopril		True	8.051984	Not found	False	[]		white blood cell disorder
perindopril		True	2.3880060000000003	Not found	False	[]		bone marrow failure
perindopril		True	1.552894	Not found	False	[]		hypersensitivity vasculitis
perindopril		True	4.13403	Not found	False	[]		bifascicular block
perindopril		True	1.38201	Not found	False	[]		bundle branch block bilateral
perindopril		True	1.253974	Not found	False	[]		bundle branch block right
perindopril		True	1.591832	Not found	False	[]		long qt syndrome
perindopril		True	2.359388	Not found	False	[]		sinoatrial block
perindopril		True	1.225421	Not found	False	[]		bradyarrhythmia
perindopril		True	2.341793	Not found	False	[]		bradycardia neonatal
perindopril		True	1.25854	Not found	False	[]		nodal arrhythmia
perindopril		True	1.38201	Not found	False	[]		paroxysmal arrhythmia
perindopril		True	9.183562	Not found	False	[]		reperfusion arrhythmia
perindopril		True	1.051558	Not found	False	[]		tachyarrhythmia
perindopril		True	1.220459	Not found	False	[]		arrhythmia supraventricular
perindopril		True	1.2639935	Not found	False	[]		atrial fibrillation
perindopril		True	1.014575	Not found	False	[]		sinus arrest
perindopril		True	1.586077	Not found	False	[]		sinus arrhythmia
perindopril		True	1.910525	Not found	False	[]		sinus tachycardia
perindopril		True	1.1397620000000002	Not found	False	[]		cardiac death
perindopril		True	1.586077	Not found	False	[]		cardiac fibrillation
perindopril		True	1.076283	Not found	False	[]		pulseless electrical activity
perindopril		True	1.0906509999999998	Not found	False	[]		sudden cardiac death
perindopril		True	1.595658	Not found	False	[]		sudden death
perindopril		True	2.193178	Not found	False	[]		ventricular arrhythmia
perindopril		True	1.183177	Not found	False	[]		ventricular fibrillation
perindopril		True	1.994069	Not found	False	[]		ventricular tachycardia
perindopril		True	2.000096	Not found	False	[]		heart disease congenital
perindopril		True	2.292839	Not found	False	[]		myocarditis
perindopril		True	2.2721850000000003	Not found	False	[]		haemoptysis
perindopril		True	1.4510580000000002	Not found	False	[]		dyspnoea exertional
perindopril		True	7.329251	Not found	False	[]		laryngeal dyspnoea
perindopril		True	2.432528	Not found	False	[]		nocturnal dyspnoea
perindopril		True	1.041304	Not found	False	[]		orthopnoea
perindopril		True	1.225465	Not found	False	[]		cardiac valve vegetation
perindopril		True	2.612746	Not found	False	[]		mitral valve stenosis
perindopril		True	1.126697	Not found	False	[]		pulmonary valve incompetence
perindopril		True	3.77529	Not found	False	[]		tricuspid valve calcification
perindopril		True	4.292961	Not found	False	[]		fallot's tetralogy
perindopril		True	1.506727	Not found	False	[]		coronary artery insufficiency
perindopril		True	2.043936	Not found	False	[]		coronary artery stenosis
perindopril		True	1.175952	Not found	False	[]		coronary artery thrombosis
perindopril		True	2.055416	Not found	False	[]		coronary ostial stenosis
perindopril		True	1.619917	Not found	False	[]		angina unstable
perindopril		True	1.358309	Not found	False	[]		myocardial ischaemia
perindopril		True	3.073068	Not found	False	[]		silent myocardial infarction
perindopril		True	1.38201	Not found	False	[]		subendocardial ischaemia
perindopril		True	8.58582	Not found	False	[]		acute endocarditis
perindopril		True	3.77529	Not found	False	[]		endocarditis enterococcal
perindopril		True	3.052568	Not found	False	[]		endocarditis staphylococcal
perindopril		True	1.38201	Not found	False	[]		rheumatic fever
perindopril		True	2.055416	Not found	False	[]		cardiac asthma
perindopril		True	9.552894	Not found	False	[]		hepatojugular reflux
perindopril		True	1.560577	Not found	False	[]		localised oedema
perindopril		True	1.880838	Not found	False	[]		cardiac failure acute
perindopril		True	4.292961	Not found	False	[]		cardio-respiratory distress
perindopril		True	1.77345	Not found	False	[]		cardiogenic shock
perindopril		True	1.339882	Not found	False	[]		cardiopulmonary failure
perindopril		True	5.269769	Not found	False	[]		ventricular failure
perindopril		True	2.631072	Not found	False	[]		acute pulmonary oedema
perindopril		True	2.694955	Not found	False	[]		left ventricular failure
perindopril		True	1.068031	Not found	False	[]		pulmonary oedema
perindopril		True	2.1457960000000003	Not found	False	[]		right ventricular failure
perindopril		True	1.417382	Not found	False	[]		cardiomyopathy
perindopril		True	1.54415	Not found	False	[]		congestive cardiomyopathy
perindopril		True	1.274711	Not found	False	[]		cardiac aneurysm
perindopril		True	3.403628	Not found	False	[]		left ventricular dysfunction
perindopril		True	1.440546	Not found	False	[]		myoglobinaemia
perindopril		True	1.183568	Not found	False	[]		ventricular dysfunction
perindopril		True	1.38201	Not found	False	[]		ventricular dyskinesia
perindopril		True	6.7363	Not found	False	[]		ventricular hyperkinesia
perindopril		True	1.782153	Not found	False	[]		ventricular hypokinesia
perindopril		True	3.073068	Not found	False	[]		pleuropericarditis
perindopril		True	3.77529	Not found	False	[]		postpericardiotomy syndrome
perindopril		True	4.292961	Not found	False	[]		atrioventricular block complete
perindopril		True	3.77529	Not found	False	[]		myocardial necrosis
perindopril		True	3.77529	Not found	False	[]		single umbilical artery
perindopril		True	3.77529	Not found	False	[]		congenital aortic anomaly
perindopril		True	3.77529	Not found	False	[]		cytogenetic abnormality
perindopril		True	1.38201	Not found	False	[]		teratogenicity
perindopril		True	2.1786700000000003	Not found	False	[]		anomaly of external ear congenital
perindopril		True	7.329251	Not found	False	[]		external auditory canal atresia
perindopril		True	3.77529	Not found	False	[]		retinitis pigmentosa
perindopril		True	8.58582	Not found	False	[]		tooth hypoplasia
perindopril		True	8.58582	Not found	False	[]		adenomatous polyposis coli
perindopril		True	3.073068	Not found	False	[]		macroglossia
perindopril		True	2.1786700000000003	Not found	False	[]		gilbert's syndrome
perindopril		True	3.163397	Not found	False	[]		porphyria
perindopril		True	5.269769	Not found	False	[]		hypertelorism of orbit
perindopril		True	6.7363	Not found	False	[]		micrognathia
perindopril		True	15.936469	Not found	False	[]		polydactyly
perindopril		True	1.138563	Not found	False	[]		dysmorphism
perindopril		True	2.055416	Not found	False	[]		fanconi syndrome
perindopril		True	1.38201	Not found	False	[]		kidney malformation
perindopril		True	3.595714	Not found	False	[]		renal aplasia
perindopril		True	14.087182	Not found	False	[]		renal hypoplasia
perindopril		True	3.77529	Not found	False	[]		single functional kidney
perindopril		True	4.13403	Not found	False	[]		phimosis
perindopril		True	3.77529	Not found	False	[]		congenital genital malformation
perindopril		True	18.77529	Not found	False	[]		congenital nail disorder
perindopril		True	8.58582	Not found	False	[]		epidermolysis bullosa
perindopril		True	2.1786700000000003	Not found	False	[]		phonophobia
perindopril		True	8.58582	Not found	False	[]		conductive deafness
perindopril		True	1.138563	Not found	False	[]		deafness bilateral
perindopril		True	3.595714	Not found	False	[]		deafness transitory
perindopril		True	8.58582	Not found	False	[]		presbyacusis
perindopril		True	8.58582	Not found	False	[]		acute vestibular syndrome
perindopril		True	1.245924	Not found	False	[]		meniere's disease
perindopril		True	8.58582	Not found	False	[]		viral labyrinthitis
perindopril		True	1.043138	Not found	False	[]		vertigo positional
perindopril		True	1.38201	Not found	False	[]		acoustic neuroma
perindopril		True	1.049537	Not found	False	[]		mastoiditis
perindopril		True	8.58582	Not found	False	[]		steroid withdrawal syndrome
perindopril		True	1.709491	Not found	False	[]		adrenal neoplasm
perindopril		True	1.061573	Not found	False	[]		diabetic foot
perindopril		True	3.163397	Not found	False	[]		diabetic foot infection
perindopril		True	5.753852	Not found	False	[]		diabetic hyperglycaemic coma
perindopril		True	3.77529	Not found	False	[]		retinopathy proliferative
perindopril		True	3.77529	Not found	False	[]		intercapillary glomerulosclerosis
perindopril		True	48.9046	Not found	False	[]		primary hypogonadism
perindopril		True	1.313328	Not found	False	[]		gynaecomastia
perindopril		True	1.560191	Not found	False	[]		diabetes mellitus inadequate control
perindopril		True	1.709491	Not found	False	[]		insulin-requiring type 2 diabetes mellitus
perindopril		True	1.3757895	Not found	False	[]		hypoglycaemia
perindopril		True	6.7363	Not found	False	[]		hypophysitis
perindopril		True	2.129051	Not found	False	[]		diabetes insipidus
perindopril		True	1.36643	Not found	False	[]		polydipsia
perindopril		True	3.77529	Not found	False	[]		carcinoid tumour of the caecum
perindopril		True	2.1786700000000003	Not found	False	[]		neuroendocrine carcinoma
perindopril		True	1.234867	Not found	False	[]		hypercalcaemia
perindopril		True	5.753852	Not found	False	[]		hypercalciuria
perindopril		True	1.440546	Not found	False	[]		exophthalmos
perindopril		True	1.051454	Not found	False	[]		hyperthyroidism
perindopril		True	2.1786700000000003	Not found	False	[]		toxic nodular goitre
perindopril		True	1.38201	Not found	False	[]		myxoedema
perindopril		True	8.58582	Not found	False	[]		anterior chamber disorder
perindopril		True	8.58582	Not found	False	[]		symblepharon
perindopril		True	1.38201	Not found	False	[]		corneal erosion
perindopril		True	2.1786700000000003	Not found	False	[]		corneal perforation
perindopril		True	2.055416	Not found	False	[]		dry eye
perindopril		True	1.440546	Not found	False	[]		lacrimal disorder
perindopril		True	2.1786700000000003	Not found	False	[]		sjogren's syndrome
perindopril		True	1.048203	Not found	False	[]		eye pain
perindopril		True	1.138916	Not found	False	[]		eye swelling
perindopril		True	1.001463	Not found	False	[]		angle closure glaucoma
perindopril		True	3.77529	Not found	False	[]		eyelid bleeding
perindopril		True	8.58582	Not found	False	[]		ocular retrobulbar haemorrhage
perindopril		True	1.245924	Not found	False	[]		periorbital haematoma
perindopril		True	1.506727	Not found	False	[]		ulcerative keratitis
perindopril		True	1.667253	Not found	False	[]		iridocyclitis
perindopril		True	1.374476	Not found	False	[]		uveitis
perindopril		True	3.77529	Not found	False	[]		eyelid cyst
perindopril		True	1.709491	Not found	False	[]		hordeolum
perindopril		True	8.58582	Not found	False	[]		eye allergy
perindopril		True	1.38201	Not found	False	[]		eye infection staphylococcal
perindopril		True	8.58582	Not found	False	[]		eye infection toxoplasmal
perindopril		True	8.58582	Not found	False	[]		filariasis
perindopril		True	3.77529	Not found	False	[]		optic neuritis
perindopril		True	1.38201	Not found	False	[]		cellulitis orbital
perindopril		True	2.91813	Not found	False	[]		periorbital oedema
perindopril		True	8.58582	Not found	False	[]		vitritis
perindopril		True	8.58582	Not found	False	[]		eyelid tumour
perindopril		True	4.13403	Not found	False	[]		eyelid function disorder
perindopril		True	2.1786700000000003	Not found	False	[]		extraocular muscle paresis
perindopril		True	1.225465	Not found	False	[]		ophthalmoplegia
perindopril		True	2.666735	Not found	False	[]		strabismus
perindopril		True	3.073068	Not found	False	[]		vith nerve paralysis
perindopril		True	1.46455	Not found	False	[]		photophobia
perindopril		True	8.58582	Not found	False	[]		macular cyst
perindopril		True	8.58582	Not found	False	[]		retinal cyst
perindopril		True	1.049537	Not found	False	[]		retinal tear
perindopril		True	8.58582	Not found	False	[]		choroidal infarction
perindopril		True	2.266808	Not found	False	[]		retinal artery occlusion
perindopril		True	3.77529	Not found	False	[]		retinal infarction
perindopril		True	3.163397	Not found	False	[]		retinal vascular disorder
perindopril		True	6.7363	Not found	False	[]		retinal vascular thrombosis
perindopril		True	1.43023	Not found	False	[]		retinal vein occlusion
perindopril		True	1.941069	Not found	False	[]		retinal vein thrombosis
perindopril		True	6.7363	Not found	False	[]		retinopathy hypertensive
perindopril		True	1.667253	Not found	False	[]		amaurosis fugax
perindopril		True	1.053862	Not found	False	[]		blindness transient
perindopril		True	12.5696	Not found	False	[]		cyanopsia
perindopril		True	1.034746	Not found	False	[]		diplopia
perindopril		True	8.58582	Not found	False	[]		oscillopsia
perindopril		True	1.452365	Not found	False	[]		hemianopia
perindopril		True	4.452365	Not found	False	[]		hemianopia homonymous
perindopril		True	1.4183089999999998	Not found	False	[]		visual field defect
perindopril		True	5.269769	Not found	False	[]		visual pathway disorder
perindopril		True	1.116154	Not found	False	[]		abdominal hernia
perindopril		True	1.247241	Not found	False	[]		abdominal wall haematoma
perindopril		True	3.163397	Not found	False	[]		abdominal wall haemorrhage
perindopril		True	2.5168920000000004	Not found	False	[]		inguinal hernia, obstructive
perindopril		True	1.38201	Not found	False	[]		rectal fissure
perindopril		True	1.552894	Not found	False	[]		proctalgia
perindopril		True	2.1786700000000003	Not found	False	[]		large intestine benign neoplasm
perindopril		True	8.58582	Not found	False	[]		oesophageal polyp
perindopril		True	2.1786700000000003	Not found	False	[]		rectal adenoma
perindopril		True	18.77529	Not found	False	[]		dental necrosis
perindopril		True	1.225465	Not found	False	[]		tooth injury
perindopril		True	2.341793	Not found	False	[]		gingival hypertrophy
perindopril		True	1.452365	Not found	False	[]		gingivitis
perindopril		True	1.38201	Not found	False	[]		alcoholic pancreatitis
perindopril		True	3.77529	Not found	False	[]		pancreas infection
perindopril		True	3.77529	Not found	False	[]		pancreatic abscess
perindopril		True	2.341793	Not found	False	[]		pancreatitis haemorrhagic
perindopril		True	1.35619	Not found	False	[]		pancreatitis necrotising
perindopril		True	9.000048	Not found	False	[]		pancreatic calcification
perindopril		True	8.58582	Not found	False	[]		pancreatic duct stenosis
perindopril		True	2.5168920000000004	Not found	False	[]		pancreatic failure
perindopril		True	3.054653	Not found	False	[]		pancreatic mass
perindopril		True	3.394161	Not found	False	[]		pancreatic pseudocyst
perindopril		True	6.7363	Not found	False	[]		pancreatolithiasis
perindopril		True	8.58582	Not found	False	[]		gastrointestinal anastomotic leak
perindopril		True	1.772377	Not found	False	[]		intra-abdominal haematoma
perindopril		True	1.506727	Not found	False	[]		pelvic mass
perindopril		True	2.1786700000000003	Not found	False	[]		colonic fistula
perindopril		True	1.008441	Not found	False	[]		barrett's oesophagus
perindopril		True	8.58582	Not found	False	[]		gastroduodenal haemorrhage
perindopril		True	1.401692	Not found	False	[]		rectal haemorrhage
perindopril		True	1.221209	Not found	False	[]		melaena
perindopril		True	1.301533	Not found	False	[]		upper gastrointestinal haemorrhage
perindopril		True	1.043138	Not found	False	[]		helicobacter gastritis
perindopril		True	4.332308	Not found	False	[]		abdominal sepsis
perindopril		True	1.245924	Not found	False	[]		enteritis infectious
perindopril		True	8.58582	Not found	False	[]		enterocolitis fungal
perindopril		True	8.58582	Not found	False	[]		oesophageal infection
perindopril		True	8.58582	Not found	False	[]		colitis erosive
perindopril		True	1.049537	Not found	False	[]		gastroenteritis radiation
perindopril		True	1.225465	Not found	False	[]		gastrointestinal toxicity
perindopril		True	8.58582	Not found	False	[]		mesenteric panniculitis
perindopril		True	1.38201	Not found	False	[]		pouchitis
perindopril		True	14.087182	Not found	False	[]		intestinal angioedema
perindopril		True	1.040193	Not found	False	[]		oesophagitis
perindopril		True	2.5168920000000004	Not found	False	[]		oesophagitis haemorrhagic
perindopril		True	1.197483	Not found	False	[]		proctitis
perindopril		True	1.35619	Not found	False	[]		gastrointestinal sounds abnormal
perindopril		True	3.77529	Not found	False	[]		faecalith
perindopril		True	1.147897	Not found	False	[]		faecaloma
perindopril		True	1.854885	Not found	False	[]		faeces pale
perindopril		True	4.540292	Not found	False	[]		abdominal tenderness
perindopril		True	1.440546	Not found	False	[]		abdominal symptom
perindopril		True	1.2575683	Not found	False	[]		dysphagia
perindopril		True	3.163397	Not found	False	[]		faecal vomiting
perindopril		True	3.77529	Not found	False	[]		gastric stenosis
perindopril		True	1.519126	Not found	False	[]		subileus
perindopril		True	1.116154	Not found	False	[]		duodenal ulcer perforation
perindopril		True	1.854577	Not found	False	[]		gastroduodenal ulcer
perindopril		True	1.274711	Not found	False	[]		gastric ulcer perforation
perindopril		True	1.770991	Not found	False	[]		gastrointestinal ulcer
perindopril		True	2.000096	Not found	False	[]		gastrointestinal ulcer haemorrhage
perindopril		True	2.1786700000000003	Not found	False	[]		stress ulcer
perindopril		True	2.432528	Not found	False	[]		intestinal ulcer
perindopril		True	1.374476	Not found	False	[]		large intestinal ulcer
perindopril		True	1.854885	Not found	False	[]		small intestinal perforation
perindopril		True	1.38201	Not found	False	[]		necrotising oesophagitis
perindopril		True	1.358794	Not found	False	[]		oesophageal ulcer
perindopril		True	1.7973079999999997	Not found	False	[]		oesophagitis ulcerative
perindopril		True	4.387706	Not found	False	[]		gastrointestinal angiectasia
perindopril		True	1.38201	Not found	False	[]		mesenteric artery embolism
perindopril		True	1.7973079999999997	Not found	False	[]		lactose intolerance
perindopril		True	1.100041	Not found	False	[]		malabsorption
perindopril		True	1.053577	Not found	False	[]		gastric cancer
perindopril		True	3.77529	Not found	False	[]		gastric cancer stage iv
perindopril		True	2.341793	Not found	False	[]		gastric neoplasm
perindopril		True	3.77529	Not found	False	[]		oesophageal neoplasm
perindopril		True	8.58582	Not found	False	[]		rectal cancer recurrent
perindopril		True	1.331259	Not found	False	[]		colon cancer
perindopril		True	2.341793	Not found	False	[]		colorectal cancer metastatic
perindopril		True	1.667253	Not found	False	[]		metastases to peritoneum
perindopril		True	1.709491	Not found	False	[]		tongue neoplasm malignant stage unspecified
perindopril		True	1.440546	Not found	False	[]		oesophageal adenocarcinoma
perindopril		True	1.38201	Not found	False	[]		oesophageal cancer metastatic
perindopril		True	3.77529	Not found	False	[]		oral neoplasm
perindopril		True	1.3593030000000002	Not found	False	[]		adenocarcinoma pancreas
perindopril		True	8.58582	Not found	False	[]		metastases to pancreas
perindopril		True	2.0302770000000003	Not found	False	[]		pancreatic carcinoma metastatic
perindopril		True	3.77529	Not found	False	[]		pancreatic carcinoma stage iii
perindopril		True	2.612746	Not found	False	[]		pancreatic neoplasm
perindopril		True	3.960643	Not found	False	[]		lip oedema
perindopril		True	1.894254	Not found	False	[]		lip swelling
perindopril		True	8.58582	Not found	False	[]		ludwig angina
perindopril		True	1.005354	Not found	False	[]		oral candidiasis
perindopril		True	1.913694	Not found	False	[]		oral fungal infection
perindopril		True	2.1786700000000003	Not found	False	[]		lip discolouration
perindopril		True	4.006179	Not found	False	[]		palatal oedema
perindopril		True	1.334508	Not found	False	[]		mouth ulceration
perindopril		True	3.073068	Not found	False	[]		peritonitis
perindopril		True	2.9485550000000003	Not found	False	[]		pneumoperitoneum
perindopril		True	2.666735	Not found	False	[]		retroperitoneal fibrosis
perindopril		True	8.58582	Not found	False	[]		bloody peritoneal effluent
perindopril		True	1.709491	Not found	False	[]		perirenal haematoma
perindopril		True	2.1497300000000004	Not found	False	[]		retroperitoneal haematoma
perindopril		True	1.03281	Not found	False	[]		salivary hypersecretion
perindopril		True	8.58582	Not found	False	[]		salivary gland enlargement
perindopril		True	1.225465	Not found	False	[]		hypogeusia
perindopril		True	1.913694	Not found	False	[]		glossitis
perindopril		True	1.298479	Not found	False	[]		tongue ulceration
perindopril		True	1.797332	Not found	False	[]		swollen tongue
perindopril		True	5.270693	Not found	False	[]		tongue oedema
perindopril		True	1.38201	Not found	False	[]		large intestinal haemorrhage
perindopril		True	2.1786700000000003	Not found	False	[]		breath odour
perindopril		True	3.77529	Not found	False	[]		oral administration complication
perindopril		True	1.7973079999999997	Not found	False	[]		puncture site haemorrhage
perindopril		True	3.77529	Not found	False	[]		application site dryness
perindopril		True	2.1786700000000003	Not found	False	[]		implant site haemorrhage
perindopril		True	1.38201	Not found	False	[]		implant site reaction
perindopril		True	1.38201	Not found	False	[]		infusion site swelling
perindopril		True	8.58582	Not found	False	[]		injected limb mobility decreased
perindopril		True	1.367621	Not found	False	[]		injection site inflammation
perindopril		True	2.047382	Not found	False	[]		hyperthermia
perindopril		True	2.817025	Not found	False	[]		hyperthermia malignant
perindopril		True	1.366425	Not found	False	[]		hypothermia
perindopril		True	1.854577	Not found	False	[]		febrile infection
perindopril		True	4.13403	Not found	False	[]		drowning
perindopril		True	1.233065	Not found	False	[]		lethargy
perindopril		True	1.43023	Not found	False	[]		feeling of body temperature change
perindopril		True	2.104024	Not found	False	[]		sense of oppression
perindopril		True	3.163397	Not found	False	[]		thirst decreased
perindopril		True	1.24192	Not found	False	[]		ataxia
perindopril		True	3.63447	Not found	False	[]		cerebellar ataxia
perindopril		True	1.532109	Not found	False	[]		concomitant disease progression
perindopril		True	1.981715	Not found	False	[]		crepitations
perindopril		True	5.753852	Not found	False	[]		dyshidrotic eczema
perindopril		True	2.1786700000000003	Not found	False	[]		exercise tolerance decreased
perindopril		True	2.055416	Not found	False	[]		fat tissue increased
perindopril		True	1.0809845	Not found	False	[]		general physical health deterioration
perindopril		True	3.77529	Not found	False	[]		local reaction
perindopril		True	3.77529	Not found	False	[]		lithiasis
perindopril		True	1.116461	Not found	False	[]		mobility decreased
perindopril		True	1.245924	Not found	False	[]		nonspecific reaction
perindopril		True	1.365084	Not found	False	[]		obstruction
perindopril		True	3.77529	Not found	False	[]		pseudocyst
perindopril		True	1.142674	Not found	False	[]		wound secretion
perindopril		True	4.387706	Not found	False	[]		xerosis
perindopril		True	1.0197120000000002	Not found	False	[]		inflammation
perindopril		True	3.77529	Not found	False	[]		papillitis
perindopril		True	8.58582	Not found	False	[]		mucosal hyperaemia
perindopril		True	1.1397620000000002	Not found	False	[]		mucosal disorder
perindopril		True	1.38201	Not found	False	[]		allergic oedema
perindopril		True	18.77529	Not found	False	[]		oedema neonatal
perindopril		True	2.1786700000000003	Not found	False	[]		scleroedema
perindopril		True	1.567834	Not found	False	[]		non-cardiac chest pain
perindopril		True	3.77529	Not found	False	[]		product name confusion
perindopril		True	1.38201	Not found	False	[]		delirium tremens
perindopril		True	1.043138	Not found	False	[]		excessive granulation tissue
perindopril		True	3.497587	Not found	False	[]		cell death
perindopril		True	1.38201	Not found	False	[]		perforated ulcer
perindopril		True	8.58582	Not found	False	[]		tumour ulceration
perindopril		True	1.35619	Not found	False	[]		bile duct stone
perindopril		True	6.7363	Not found	False	[]		biliary cyst
perindopril		True	1.693099	Not found	False	[]		biliary dilatation
perindopril		True	1.620256	Not found	False	[]		cholecystitis acute
perindopril		True	1.1384459999999998	Not found	False	[]		cholelithiasis
perindopril		True	3.77529	Not found	False	[]		hydrocholecystis
perindopril		True	1.533267	Not found	False	[]		cholestasis
perindopril		True	1.603517	Not found	False	[]		hepatitis cholestatic
perindopril		True	2.921266	Not found	False	[]		jaundice cholestatic
perindopril		True	3.77529	Not found	False	[]		hepatic rupture
perindopril		True	8.58582	Not found	False	[]		hyperphosphatasaemia
perindopril		True	1.704915	Not found	False	[]		hypoalbuminaemia
perindopril		True	1.831475	Not found	False	[]		hypoproteinaemia
perindopril		True	3.63447	Not found	False	[]		primary biliary cholangitis
perindopril		True	1.709491	Not found	False	[]		cirrhosis alcoholic
perindopril		True	1.116154	Not found	False	[]		hepatic fibrosis
perindopril		True	1.709491	Not found	False	[]		haemochromatosis
perindopril		True	1.531477	Not found	False	[]		portal vein thrombosis
perindopril		True	1.225465	Not found	False	[]		venoocclusive liver disease
perindopril		True	8.58582	Not found	False	[]		cytomegalovirus hepatitis
perindopril		True	1.38201	Not found	False	[]		hepatitis e
perindopril		True	1.7756760000000005	Not found	False	[]		hepatic pain
perindopril		True	1.985968	Not found	False	[]		hepatomegaly
perindopril		True	1.38201	Not found	False	[]		pneumobilia
perindopril		True	3.77529	Not found	False	[]		alcoholic liver disease
perindopril		True	2.359388	Not found	False	[]		cholestatic liver injury
perindopril		True	2.612746	Not found	False	[]		chronic hepatitis
perindopril		True	8.58582	Not found	False	[]		fatty liver alcoholic
perindopril		True	4.006179	Not found	False	[]		granulomatous liver disease
perindopril		True	14.087182	Not found	False	[]		hepatitis alcoholic
perindopril		True	1.946009	Not found	False	[]		hepatitis toxic
perindopril		True	2.256576	Not found	False	[]		hepatocellular injury
perindopril		True	1.340414	Not found	False	[]		mixed liver injury
perindopril		True	8.58582	Not found	False	[]		peliosis hepatis
perindopril		True	2.9485550000000003	Not found	False	[]		bile duct cancer
perindopril		True	18.77529	Not found	False	[]		malignant neoplasm of ampulla of vater
perindopril		True	2.793917	Not found	False	[]		hypersensitivity pneumonitis
perindopril		True	1.935015	Not found	False	[]		dermatitis allergic
perindopril		True	1.555228	Not found	False	[]		panniculitis
perindopril		True	1.835739	Not found	False	[]		drug eruption
perindopril		True	2.533415	Not found	False	[]		toxic skin eruption
perindopril		True	1.008874	Not found	False	[]		anaphylactic reaction
perindopril		True	1.225465	Not found	False	[]		anaphylactoid shock
perindopril		True	1.7770100000000002	Not found	False	[]		laryngeal oedema
perindopril		True	2.341793	Not found	False	[]		cryoglobulinaemia
perindopril		True	1.43804	Not found	False	[]		guillain-barre syndrome
perindopril		True	8.58582	Not found	False	[]		autoimmune nephritis
perindopril		True	3.77529	Not found	False	[]		butterfly rash
perindopril		True	1.1493790000000002	Not found	False	[]		polymyalgia rheumatica
perindopril		True	2.1786700000000003	Not found	False	[]		juvenile idiopathic arthritis
perindopril		True	28.84534	Not found	False	[]		scleroderma renal crisis
perindopril		True	11.018217	Not found	False	[]		dermatomyositis
perindopril		True	3.163397	Not found	False	[]		renal amyloidosis
perindopril		True	7.329251	Not found	False	[]		iga nephropathy
perindopril		True	8.58582	Not found	False	[]		multifocal motor neuropathy
perindopril		True	1.709491	Not found	False	[]		acute graft versus host disease
perindopril		True	58.91992	Not found	False	[]		anti-neutrophil cytoplasmic antibody positive vasculitis
perindopril		True	1.384502	Not found	False	[]		cutaneous vasculitis
perindopril		True	8.58582	Not found	False	[]		pulmonary vasculitis
perindopril		True	2.1786700000000003	Not found	False	[]		thromboangiitis obliterans
perindopril		True	3.572863	Not found	False	[]		vasculitic rash
perindopril		True	2.6897	Not found	False	[]		vasculitis necrotising
perindopril		True	2.341793	Not found	False	[]		granulomatosis with polyangiitis
perindopril		True	2.817025	Not found	False	[]		actinomycosis
perindopril		True	3.77529	Not found	False	[]		acid fast bacilli infection
perindopril		True	2.076005	Not found	False	[]		acinetobacter infection
perindopril		True	2.5168920000000004	Not found	False	[]		bacterial pyelonephritis
perindopril		True	2.055416	Not found	False	[]		bacteriuria
perindopril		True	1.854885	Not found	False	[]		folliculitis
perindopril		True	3.77529	Not found	False	[]		osteomyelitis bacterial
perindopril		True	1.440546	Not found	False	[]		stenotrophomonas infection
perindopril		True	2.48722	Not found	False	[]		urinary tract infection bacterial
perindopril		True	4.13403	Not found	False	[]		pertussis
perindopril		True	4.13403	Not found	False	[]		enterobacter pneumonia
perindopril		True	1.474544	Not found	False	[]		escherichia sepsis
perindopril		True	1.7996770000000002	Not found	False	[]		escherichia urinary tract infection
perindopril		True	2.1786700000000003	Not found	False	[]		pneumonia escherichia
perindopril		True	3.77529	Not found	False	[]		prostatitis escherichia coli
perindopril		True	2.1786700000000003	Not found	False	[]		pneumonia haemophilus
perindopril		True	8.58582	Not found	False	[]		leptospirosis
perindopril		True	2.1786700000000003	Not found	False	[]		meningitis meningococcal
perindopril		True	1.709491	Not found	False	[]		nocardiosis
perindopril		True	2.341793	Not found	False	[]		urinary tract infection pseudomonal
perindopril		True	2.341793	Not found	False	[]		cellulitis staphylococcal
perindopril		True	2.055416	Not found	False	[]		staphylococcal skin infection
perindopril		True	12.5696	Not found	False	[]		necrotising fasciitis streptococcal
perindopril		True	3.77529	Not found	False	[]		pneumococcal bacteraemia
perindopril		True	3.073068	Not found	False	[]		pneumococcal infection
perindopril		True	1.709491	Not found	False	[]		streptococcal bacteraemia
perindopril		True	3.581785	Not found	False	[]		streptococcal sepsis
perindopril		True	8.58582	Not found	False	[]		pneumonia chlamydial
perindopril		True	5.269769	Not found	False	[]		acarodermatitis
perindopril		True	2.394334	Not found	False	[]		fungal skin infection
perindopril		True	2.1786700000000003	Not found	False	[]		genital infection fungal
perindopril		True	1.38201	Not found	False	[]		respiratory tract infection fungal
perindopril		True	3.163397	Not found	False	[]		scedosporium infection
perindopril		True	1.38201	Not found	False	[]		upper respiratory fungal infection
perindopril		True	1.225465	Not found	False	[]		brain abscess
perindopril		True	2.1786700000000003	Not found	False	[]		spinal cord abscess
perindopril		True	5.753852	Not found	False	[]		endometritis
perindopril		True	3.77529	Not found	False	[]		intrauterine infection
perindopril		True	8.58582	Not found	False	[]		salpingitis
perindopril		True	2.5168920000000004	Not found	False	[]		infection susceptibility increased
perindopril		True	1.38201	Not found	False	[]		mediastinitis
perindopril		True	2.9252	Not found	False	[]		superinfection
perindopril		True	2.471649	Not found	False	[]		lower respiratory tract infection
perindopril		True	2.055416	Not found	False	[]		lung infection
perindopril		True	8.58582	Not found	False	[]		scrotal abscess
perindopril		True	1.440546	Not found	False	[]		muscle abscess
perindopril		True	2.129051	Not found	False	[]		necrotising fasciitis
perindopril		True	8.58582	Not found	False	[]		bacterial toxaemia
perindopril		True	1.709491	Not found	False	[]		fungal sepsis
perindopril		True	2.1786700000000003	Not found	False	[]		post procedural sepsis
perindopril		True	4.872602	Not found	False	[]		pulmonary sepsis
perindopril		True	1.127543	Not found	False	[]		septic shock
perindopril		True	3.77529	Not found	False	[]		ecthyma
perindopril		True	9.000048	Not found	False	[]		eczema infected
perindopril		True	1.4993470000000002	Not found	False	[]		rash pustular
perindopril		True	2.1786700000000003	Not found	False	[]		pharyngotonsillitis
perindopril		True	16.873294	Not found	False	[]		tracheitis
perindopril		True	2.1786700000000003	Not found	False	[]		pyelonephritis chronic
perindopril		True	3.163397	Not found	False	[]		renal cyst infection
perindopril		True	5.753852	Not found	False	[]		meningitis tuberculous
perindopril		True	18.77529	Not found	False	[]		q fever
perindopril		True	2.1786700000000003	Not found	False	[]		papilloma viral infection
perindopril		True	3.77529	Not found	False	[]		parainfluenzae virus infection
perindopril		True	2.1786700000000003	Not found	False	[]		jc virus infection
perindopril		True	38.88201	Not found	False	[]		respiratory syncytial virus bronchiolitis
perindopril		True	3.163397	Not found	False	[]		pneumonia pseudomonal
perindopril		True	3.77529	Not found	False	[]		vulvovaginal candidiasis
perindopril		True	3.658576	Not found	False	[]		pneumocystis jirovecii pneumonia
perindopril		True	3.77529	Not found	False	[]		open fracture
perindopril		True	4.726314	Not found	False	[]		haemarthrosis
perindopril		True	1.4684400000000002	Not found	False	[]		femoral neck fracture
perindopril		True	1.274711	Not found	False	[]		patella fracture
perindopril		True	1.612826	Not found	False	[]		facial bones fracture
perindopril		True	1.274711	Not found	False	[]		skull fracture
perindopril		True	3.77529	Not found	False	[]		flail chest
perindopril		True	1.38201	Not found	False	[]		scapula fracture
perindopril		True	8.58582	Not found	False	[]		pneumonitis chemical
perindopril		True	1.056562	Not found	False	[]		acute generalised exanthematous pustulosis
perindopril		True	6.021247	Not found	False	[]		chemical poisoning
perindopril		True	1.440546	Not found	False	[]		brain contusion
perindopril		True	1.522531	Not found	False	[]		subdural haematoma
perindopril		True	2.612746	Not found	False	[]		chest injury
perindopril		True	1.050385	Not found	False	[]		haemothorax
perindopril		True	3.77529	Not found	False	[]		pneumothorax traumatic
perindopril		True	3.77529	Not found	False	[]		silicosis
perindopril		True	2.290278	Not found	False	[]		ligament injury
perindopril		True	2.612746	Not found	False	[]		ligament rupture
perindopril		True	1.653729	Not found	False	[]		muscle injury
perindopril		True	1.227618	Not found	False	[]		tendon rupture
perindopril		True	1.006866	Not found	False	[]		tendonitis
perindopril		True	2.1786700000000003	Not found	False	[]		animal scratch
perindopril		True	1.4642719	Not found	False	[]		fall
perindopril		True	1.0286849999999998	Not found	False	[]		wound
perindopril		True	3.223615	Not found	False	[]		traumatic haematoma
perindopril		True	8.58582	Not found	False	[]		traumatic shock
perindopril		True	2.1786700000000003	Not found	False	[]		median nerve injury
perindopril		True	8.58582	Not found	False	[]		peroneal nerve injury
perindopril		True	2.1786700000000003	Not found	False	[]		kidney rupture
perindopril		True	1.43804	Not found	False	[]		face injury
perindopril		True	1.045657	Not found	False	[]		head injury
perindopril		True	8.58582	Not found	False	[]		autonomic dysreflexia
perindopril		True	3.163397	Not found	False	[]		burns second degree
perindopril		True	1.285031	Not found	False	[]		product dispensing error
perindopril		True	1.2335252	Not found	False	[]		overdose
perindopril		True	1.287005	Not found	False	[]		intentional overdose
perindopril		True	3.77529	Not found	False	[]		anaesthetic complication neurological
perindopril		True	1.38201	Not found	False	[]		cardiac valve replacement complication
perindopril		True	1.506727	Not found	False	[]		cerebral hypoperfusion
perindopril		True	8.58582	Not found	False	[]		deep vein thrombosis postoperative
perindopril		True	4.13403	Not found	False	[]		vascular stent stenosis
perindopril		True	1.011717	Not found	False	[]		phlebitis
perindopril		True	3.77529	Not found	False	[]		vascular access complication
perindopril		True	3.77529	Not found	False	[]		vascular bypass dysfunction
perindopril		True	1.430921	Not found	False	[]		vascular pseudoaneurysm
perindopril		True	4.387706	Not found	False	[]		vasoplegia syndrome
perindopril		True	2.1786700000000003	Not found	False	[]		complication of device removal
perindopril		True	8.58582	Not found	False	[]		medical device site reaction
perindopril		True	3.77529	Not found	False	[]		pneumocephalus
perindopril		True	8.58582	Not found	False	[]		air embolism
perindopril		True	5.753852	Not found	False	[]		anastomotic complication
perindopril		True	2.086466	Not found	False	[]		iatrogenic injury
perindopril		True	2.1786700000000003	Not found	False	[]		incision site oedema
perindopril		True	1.131631	Not found	False	[]		post procedural haemorrhage
perindopril		True	3.77529	Not found	False	[]		post procedural oedema
perindopril		True	3.163397	Not found	False	[]		postoperative adhesion
perindopril		True	18.77529	Not found	False	[]		postoperative thrombosis
perindopril		True	1.38201	Not found	False	[]		procedural site reaction
perindopril		True	2.1786700000000003	Not found	False	[]		weaning failure
perindopril		True	8.58582	Not found	False	[]		recall phenomenon
perindopril		True	4.13403	Not found	False	[]		postoperative renal failure
perindopril		True	8.58582	Not found	False	[]		ureteric anastomosis complication
perindopril		True	4.13403	Not found	False	[]		skin abrasion
perindopril		True	2.620068	Not found	False	[]		hyperlactacidaemia
perindopril		True	1.001463	Not found	False	[]		ketoacidosis
perindopril		True	1.804992	Not found	False	[]		lactic acidosis
perindopril		True	2.2523792	Not found	False	[]		metabolic acidosis
perindopril		True	1.941069	Not found	False	[]		renal tubular acidosis
perindopril		True	8.58582	Not found	False	[]		alkalosis hypochloraemic
perindopril		True	2.163043	Not found	False	[]		metabolic alkalosis
perindopril		True	2.1786700000000003	Not found	False	[]		milk-alkali syndrome
perindopril		True	1.638384	Not found	False	[]		acidosis
perindopril		True	1.130258	Not found	False	[]		hypercapnia
perindopril		True	8.58582	Not found	False	[]		anorexia nervosa
perindopril		True	1.200357	Not found	False	[]		hypocalcaemia
perindopril		True	1.07415	Not found	False	[]		hypomagnesaemia
perindopril		True	2.1786700000000003	Not found	False	[]		magnesium deficiency
perindopril		True	2.055416	Not found	False	[]		hyperchloraemia
perindopril		True	3.428253	Not found	False	[]		hypochloraemia
perindopril		True	6.7363	Not found	False	[]		hyperosmolar state
perindopril		True	9.000048	Not found	False	[]		oligodipsia
perindopril		True	2.1786700000000003	Not found	False	[]		polydipsia psychogenic
perindopril		True	1.4140616	Not found	False	[]		hypokalaemia
perindopril		True	8.58582	Not found	False	[]		hyponatraemic encephalopathy
perindopril		True	1.1547172	Not found	False	[]		dehydration
perindopril		True	2.1304190000000003	Not found	False	[]		shock haemorrhagic
perindopril		True	2.359388	Not found	False	[]		food intolerance
perindopril		True	1.586077	Not found	False	[]		iron deficiency
perindopril		True	1.120119	Not found	False	[]		hypertriglyceridaemia
perindopril		True	3.77529	Not found	False	[]		lipoatrophy
perindopril		True	4.13403	Not found	False	[]		lipohypertrophy
perindopril		True	1.367621	Not found	False	[]		hyperlipasaemia
perindopril		True	5.753852	Not found	False	[]		hyperalbuminaemia
perindopril		True	2.5168920000000004	Not found	False	[]		vitamin k deficiency
perindopril		True	8.58582	Not found	False	[]		hypervitaminosis
perindopril		True	3.668668	Not found	False	[]		hypovitaminosis
perindopril		True	2.104024	Not found	False	[]		folate deficiency
perindopril		True	1.867114	Not found	False	[]		vitamin b12 deficiency
perindopril		True	8.58582	Not found	False	[]		vertebral column mass
perindopril		True	1.084345	Not found	False	[]		polyarthritis
perindopril		True	3.77529	Not found	False	[]		seronegative arthritis
perindopril		True	1.043138	Not found	False	[]		periarthritis
perindopril		True	3.77529	Not found	False	[]		inclusion body myositis
perindopril		True	2.1786700000000003	Not found	False	[]		myofascial pain syndrome
perindopril		True	1.035351	Not found	False	[]		muscle contractions involuntary
perindopril		True	1.301441	Not found	False	[]		muscle haemorrhage
perindopril		True	1.452365	Not found	False	[]		neuromyopathy
perindopril		True	3.163397	Not found	False	[]		cataplexy
perindopril		True	4.59187	Not found	False	[]		cogwheel rigidity
perindopril		True	1.126836	Not found	False	[]		myopathy
perindopril		True	1.02086	Not found	False	[]		rhabdomyolysis
perindopril		True	1.053862	Not found	False	[]		foot deformity
perindopril		True	1.38201	Not found	False	[]		retrognathia
perindopril		True	8.58582	Not found	False	[]		calcification of muscle
perindopril		True	1.506727	Not found	False	[]		neck mass
perindopril		True	2.1786700000000003	Not found	False	[]		liposarcoma
perindopril		True	1.225465	Not found	False	[]		ligament disorder
perindopril		True	4.292961	Not found	False	[]		tendon calcification
perindopril		True	3.073068	Not found	False	[]		osteoarthritis
perindopril		True	1.440546	Not found	False	[]		benign breast neoplasm
perindopril		True	3.77529	Not found	False	[]		intraductal papilloma of breast
perindopril		True	2.1786700000000003	Not found	False	[]		breast cancer male
perindopril		True	1.839707	Not found	False	[]		breast cancer metastatic
perindopril		True	18.77529	Not found	False	[]		haemangioma of skin
perindopril		True	6.021247	Not found	False	[]		keratoacanthoma
perindopril		True	2.420454	Not found	False	[]		metastasis
perindopril		True	1.770991	Not found	False	[]		haemangioma
perindopril		True	2.505232	Not found	False	[]		adenoma benign
perindopril		True	2.5168920000000004	Not found	False	[]		papilloma
perindopril		True	8.58582	Not found	False	[]		cancer in remission
perindopril		True	1.306763	Not found	False	[]		metastatic neoplasm
perindopril		True	1.38201	Not found	False	[]		small cell carcinoma
perindopril		True	8.58582	Not found	False	[]		neoplasm
perindopril		True	2.534629	Not found	False	[]		tumour haemorrhage
perindopril		True	2.055416	Not found	False	[]		tumour pain
perindopril		True	3.77529	Not found	False	[]		arachnoid cyst
perindopril		True	1.38201	Not found	False	[]		brain cancer metastatic
perindopril		True	3.050534	Not found	False	[]		glioblastoma
perindopril		True	2.1786700000000003	Not found	False	[]		bladder papilloma
perindopril		True	1.245924	Not found	False	[]		urinary bladder polyp
perindopril		True	1.38201	Not found	False	[]		bladder adenocarcinoma stage unspecified
perindopril		True	1.607557	Not found	False	[]		bladder cancer
perindopril		True	9.000048	Not found	False	[]		bladder cancer stage ii
perindopril		True	8.58582	Not found	False	[]		urethral cancer metastatic
perindopril		True	2.04367	Not found	False	[]		bladder neoplasm
perindopril		True	14.087182	Not found	False	[]		haemorrhagic ovarian cyst
perindopril		True	8.58582	Not found	False	[]		cervix neoplasm
perindopril		True	1.38201	Not found	False	[]		ovarian neoplasm
perindopril		True	1.5648339999999998	Not found	False	[]		ovarian cancer
perindopril		True	2.1786700000000003	Not found	False	[]		ovarian epithelial cancer
perindopril		True	18.77529	Not found	False	[]		scrotal cancer
perindopril		True	2.1786700000000003	Not found	False	[]		mediastinum neoplasm
perindopril		True	1.365084	Not found	False	[]		lung adenocarcinoma
perindopril		True	8.58582	Not found	False	[]		lung squamous cell carcinoma stage i
perindopril		True	1.38201	Not found	False	[]		lung squamous cell carcinoma stage iii
perindopril		True	9.000048	Not found	False	[]		pharyngeal neoplasm
perindopril		True	3.77529	Not found	False	[]		pleural neoplasm
perindopril		True	8.58582	Not found	False	[]		small cell lung cancer extensive stage
perindopril		True	2.5168920000000004	Not found	False	[]		small cell lung cancer metastatic
perindopril		True	3.77529	Not found	False	[]		superficial spreading melanoma stage i
perindopril		True	4.13403	Not found	False	[]		myelitis transverse
perindopril		True	1.38201	Not found	False	[]		basilar artery thrombosis
perindopril		True	3.054653	Not found	False	[]		brain stem haemorrhage
perindopril		True	18.77529	Not found	False	[]		brain stem ischaemia
perindopril		True	1.197483	Not found	False	[]		cerebellar haematoma
perindopril		True	1.6438829999999998	Not found	False	[]		cerebellar infarction
perindopril		True	1.043138	Not found	False	[]		cerebral artery embolism
perindopril		True	3.060955	Not found	False	[]		cerebral artery occlusion
perindopril		True	2.682474	Not found	False	[]		cerebral haematoma
perindopril		True	1.452365	Not found	False	[]		haemorrhagic cerebral infarction
perindopril		True	1.40798	Not found	False	[]		haemorrhagic stroke
perindopril		True	1.043138	Not found	False	[]		haemorrhagic transformation stroke
perindopril		True	5.679997	Not found	False	[]		intracranial haematoma
perindopril		True	1.1424150000000002	Not found	False	[]		ischaemic stroke
perindopril		True	2.862028	Not found	False	[]		meningorrhagia
perindopril		True	4.387706	Not found	False	[]		ruptured cerebral aneurysm
perindopril		True	2.666735	Not found	False	[]		thalamus haemorrhage
perindopril		True	2.341793	Not found	False	[]		cerebral microangiopathy
perindopril		True	1.4471699999999998	Not found	False	[]		cerebrovascular disorder
perindopril		True	2.1786700000000003	Not found	False	[]		cerebrovascular insufficiency
perindopril		True	3.77529	Not found	False	[]		cerebral vasoconstriction
perindopril		True	2.1786700000000003	Not found	False	[]		cerebrovascular stenosis
perindopril		True	2.1786700000000003	Not found	False	[]		vertebrobasilar insufficiency
perindopril		True	1.062491	Not found	False	[]		transient ischaemic attack
perindopril		True	1.000663	Not found	False	[]		facial paralysis
perindopril		True	24.163397	Not found	False	[]		bulbar palsy
perindopril		True	5.269769	Not found	False	[]		osmotic demyelination syndrome
perindopril		True	4.915915	Not found	False	[]		migraine with aura
perindopril		True	5.269769	Not found	False	[]		frontotemporal dementia
perindopril		True	1.138563	Not found	False	[]		tachyphrenia
perindopril		True	3.050534	Not found	False	[]		chorea
perindopril		True	1.6805719999999995	Not found	False	[]		akinesia
perindopril		True	3.163397	Not found	False	[]		ballismus
perindopril		True	1.388736	Not found	False	[]		hemiparesis
perindopril		True	1.048929	Not found	False	[]		hemiplegia
perindopril		True	1.126697	Not found	False	[]		paraparesis
perindopril		True	1.274711	Not found	False	[]		paraplegia
perindopril		True	3.77529	Not found	False	[]		postictal paralysis
perindopril		True	1.322011	Not found	False	[]		extensor plantar response
perindopril		True	2.436148	Not found	False	[]		cerebellar syndrome
perindopril		True	1.133147	Not found	False	[]		coma
perindopril		True	28.84534	Not found	False	[]		agraphia
perindopril		True	1.126697	Not found	False	[]		aphasia
perindopril		True	3.519984	Not found	False	[]		apraxia
perindopril		True	2.1786700000000003	Not found	False	[]		neurologic neglect syndrome
perindopril		True	14.354577	Not found	False	[]		consciousness fluctuating
perindopril		True	1.2037490000000002	Not found	False	[]		depressed level of consciousness
perindopril		True	4.292961	Not found	False	[]		meningeal disorder
perindopril		True	2.1786700000000003	Not found	False	[]		nerve degeneration
perindopril		True	1.0906509999999998	Not found	False	[]		personality change
perindopril		True	3.77529	Not found	False	[]		dysaesthesia pharynx
perindopril		True	8.58582	Not found	False	[]		morton's neuralgia
perindopril		True	1.38201	Not found	False	[]		anticholinergic syndrome
perindopril		True	1.709491	Not found	False	[]		pyramidal tract syndrome
perindopril		True	9.367621	Not found	False	[]		sensorimotor disorder
perindopril		True	1.1323070000000002	Not found	False	[]		polyneuropathy
perindopril		True	2.612746	Not found	False	[]		demyelinating polyneuropathy
perindopril		True	2.1786700000000003	Not found	False	[]		mononeuropathy
perindopril		True	2.055416	Not found	False	[]		mononeuropathy multiplex
perindopril		True	9.000048	Not found	False	[]		phrenic nerve paralysis
perindopril		True	3.668668	Not found	False	[]		axonal neuropathy
perindopril		True	4.332308	Not found	False	[]		peripheral sensorimotor neuropathy
perindopril		True	1.0906509999999998	Not found	False	[]		peripheral sensory neuropathy
perindopril		True	1.3252160000000002	Not found	False	[]		epilepsy
perindopril		True	4.13403	Not found	False	[]		febrile convulsion
perindopril		True	3.77529	Not found	False	[]		partial seizures with secondary generalisation
perindopril		True	1.0872350000000002	Not found	False	[]		poor quality sleep
perindopril		True	2.150389	Not found	False	[]		sudden onset of sleep
perindopril		True	8.58582	Not found	False	[]		meningoradiculitis
perindopril		True	8.58582	Not found	False	[]		myelomalacia
perindopril		True	1.02642	Not found	False	[]		spinal cord compression
perindopril		True	24.163397	Not found	False	[]		spinal cord infarction
perindopril		True	8.58582	Not found	False	[]		spinal cord oedema
perindopril		True	1.035351	Not found	False	[]		brain injury
perindopril		True	1.709491	Not found	False	[]		cerebellar atrophy
perindopril		True	3.77529	Not found	False	[]		cerebral calcification
perindopril		True	1.440546	Not found	False	[]		carotid arteriosclerosis
perindopril		True	4.13403	Not found	False	[]		maternal condition affecting foetus
perindopril		True	3.77529	Not found	False	[]		hyperemesis gravidarum
perindopril		True	28.84534	Not found	False	[]		neonatal hypotension
perindopril		True	9.000048	Not found	False	[]		cyanosis neonatal
perindopril		True	1.245924	Not found	False	[]		neonatal disorder
perindopril		True	2.1786700000000003	Not found	False	[]		grief reaction
perindopril		True	2.862028	Not found	False	[]		fear of death
perindopril		True	2.055416	Not found	False	[]		fear of disease
perindopril		True	1.035351	Not found	False	[]		catatonia
perindopril		True	6.021247	Not found	False	[]		poverty of speech
perindopril		True	2.756063	Not found	False	[]		pressure of speech
perindopril		True	1.049537	Not found	False	[]		depression suicidal
perindopril		True	9.183562	Not found	False	[]		feelings of worthlessness
perindopril		True	1.411684	Not found	False	[]		psychomotor retardation
perindopril		True	1.1493790000000002	Not found	False	[]		tearfulness
perindopril		True	4.660459	Not found	False	[]		dissociation
perindopril		True	1.215	Not found	False	[]		delusion
perindopril		True	3.77529	Not found	False	[]		delusion of reference
perindopril		True	1.854885	Not found	False	[]		persecutory delusion
perindopril		True	28.84534	Not found	False	[]		thought insertion
perindopril		True	1.049537	Not found	False	[]		bipolar i disorder
perindopril		True	1.433952	Not found	False	[]		affect lability
perindopril		True	1.024861	Not found	False	[]		mood altered
perindopril		True	3.77529	Not found	False	[]		aversion
perindopril		True	3.052568	Not found	False	[]		disinhibition
perindopril		True	2.432528	Not found	False	[]		hostility
perindopril		True	3.163397	Not found	False	[]		indifference
perindopril		True	1.269692	Not found	False	[]		hyperventilation
perindopril		True	1.6805719999999995	Not found	False	[]		dependence
perindopril		True	1.36052	Not found	False	[]		psychotic disorder
perindopril		True	1.411684	Not found	False	[]		schizophrenia
perindopril		True	2.817025	Not found	False	[]		libido increased
perindopril		True	9.000048	Not found	False	[]		parasomnia
perindopril		True	1.6805719999999995	Not found	False	[]		intentional product misuse
perindopril		True	8.58582	Not found	False	[]		bladder neck sclerosis
perindopril		True	1.049537	Not found	False	[]		cystitis noninfective
perindopril		True	9.000048	Not found	False	[]		contracted bladder
perindopril		True	1.245924	Not found	False	[]		urinary tract obstruction
perindopril		True	1.38201	Not found	False	[]		urogenital haemorrhage
perindopril		True	3.443563	Not found	False	[]		glomerulonephritis membranous
perindopril		True	6.7363	Not found	False	[]		glomerulonephritis rapidly progressive
perindopril		True	7.329251	Not found	False	[]		mesangioproliferative glomerulonephritis
perindopril		True	2.3016330000000003	Not found	False	[]		nephrotic syndrome
perindopril		True	2.167861	Not found	False	[]		tubulointerstitial nephritis
perindopril		True	2.1786700000000003	Not found	False	[]		glomerulonephropathy
perindopril		True	1.274711	Not found	False	[]		renal tubular atrophy
perindopril		True	1.198919	Not found	False	[]		renal tubular disorder
perindopril		True	1.274711	Not found	False	[]		kidney fibrosis
perindopril		True	1.274711	Not found	False	[]		renal mass
perindopril		True	2.285557	Not found	False	[]		anuria
perindopril		True	1.049537	Not found	False	[]		kidney small
perindopril		True	9.000048	Not found	False	[]		renal hypertrophy
perindopril		True	2.505232	Not found	False	[]		nephroangiosclerosis
perindopril		True	28.84534	Not found	False	[]		renal aneurysm
perindopril		True	2.055416	Not found	False	[]		renal arteriosclerosis
perindopril		True	1.411684	Not found	False	[]		renal artery stenosis
perindopril		True	1.38201	Not found	False	[]		renal embolism
perindopril		True	2.023449	Not found	False	[]		renal tubular necrosis
perindopril		True	2.1786700000000003	Not found	False	[]		renal vein thrombosis
perindopril		True	2.6897	Not found	False	[]		micturition disorder
perindopril		True	3.77529	Not found	False	[]		mixed incontinence
perindopril		True	49.225465	Not found	False	[]		crystalluria
perindopril		True	2.1786700000000003	Not found	False	[]		hyperoxaluria
perindopril		True	1.38201	Not found	False	[]		ketonuria
perindopril		True	2.290278	Not found	False	[]		calculus bladder
perindopril		True	1.854577	Not found	False	[]		chronic kidney disease
perindopril		True	1.430921	Not found	False	[]		prostatic disorder
perindopril		True	1.024628	Not found	False	[]		prostatomegaly
perindopril		True	9.183562	Not found	False	[]		lichen sclerosus
perindopril		True	2.1786700000000003	Not found	False	[]		painful erection
perindopril		True	3.163397	Not found	False	[]		infertility male
perindopril		True	1.709491	Not found	False	[]		testicular disorder
perindopril		True	1.709491	Not found	False	[]		uterine prolapse
perindopril		True	18.77529	Not found	False	[]		endometrial disorder
perindopril		True	5.753852	Not found	False	[]		endometrial hyperplasia
perindopril		True	8.58582	Not found	False	[]		uterine pain
perindopril		True	8.58582	Not found	False	[]		vaginal oedema
perindopril		True	8.58582	Not found	False	[]		vulvovaginal pain
perindopril		True	1.854577	Not found	False	[]		bronchial disorder
perindopril		True	3.77529	Not found	False	[]		bronchial haemorrhage
perindopril		True	5.312061	Not found	False	[]		alveolitis
perindopril		True	3.921943	Not found	False	[]		idiopathic pulmonary fibrosis
perindopril		True	3.163397	Not found	False	[]		lower respiratory tract inflammation
perindopril		True	5.087584	Not found	False	[]		acute interstitial pneumonitis
perindopril		True	1.93802	Not found	False	[]		lung consolidation
perindopril		True	1.38201	Not found	False	[]		pulmonary necrosis
perindopril		True	1.306913	Not found	False	[]		acute respiratory distress syndrome
perindopril		True	2.666735	Not found	False	[]		non-cardiogenic pulmonary oedema
perindopril		True	1.223286	Not found	False	[]		pleurisy
perindopril		True	1.440546	Not found	False	[]		hydrothorax
perindopril		True	1.061573	Not found	False	[]		pulmonary infarction
perindopril		True	1.38201	Not found	False	[]		pulmonary microemboli
perindopril		True	9.000048	Not found	False	[]		pulmonary venous thrombosis
perindopril		True	1.225465	Not found	False	[]		cheyne-stokes respiration
perindopril		True	1.567834	Not found	False	[]		hypoventilation
perindopril		True	1.350587	Not found	False	[]		respiratory distress
perindopril		True	1.044744	Not found	False	[]		tachypnoea
perindopril		True	1.17881	Not found	False	[]		hypoxia
perindopril		True	1.5648339999999998	Not found	False	[]		sputum discoloured
perindopril		True	1.667253	Not found	False	[]		increased bronchial secretion
perindopril		True	2.1786700000000003	Not found	False	[]		rales
perindopril		True	1.854577	Not found	False	[]		bronchopneumopathy
perindopril		True	2.1786700000000003	Not found	False	[]		dependence on respirator
perindopril		True	1.538668	Not found	False	[]		lung disorder
perindopril		True	3.595714	Not found	False	[]		rhinalgia
perindopril		True	1.043138	Not found	False	[]		yawning
perindopril		True	2.055416	Not found	False	[]		acquired diaphragmatic eventration
perindopril		True	8.58582	Not found	False	[]		epiglottic oedema
perindopril		True	2.086466	Not found	False	[]		stridor
perindopril		True	2.1786700000000003	Not found	False	[]		nasal mucosal disorder
perindopril		True	3.77529	Not found	False	[]		tonsillar ulcer
perindopril		True	8.58582	Not found	False	[]		tracheal oedema
perindopril		True	2.1786700000000003	Not found	False	[]		pharyngeal disorder
perindopril		True	1.188483	Not found	False	[]		lichenoid keratosis
perindopril		True	28.84534	Not found	False	[]		keloid scar
perindopril		True	1.146264	Not found	False	[]		dermatitis bullous
perindopril		True	3.77529	Not found	False	[]		skin discomfort
perindopril		True	2.076005	Not found	False	[]		skin fragility
perindopril		True	2.000096	Not found	False	[]		skin swelling
perindopril		True	2.1786700000000003	Not found	False	[]		eczema asteatotic
perindopril		True	2.1786700000000003	Not found	False	[]		eczema nummular
perindopril		True	1.153676	Not found	False	[]		skin irritation
perindopril		True	1.4040689999999998	Not found	False	[]		rash erythematous
perindopril		True	8.58582	Not found	False	[]		dermatitis exfoliative generalised
perindopril		True	1.194298	Not found	False	[]		skin exfoliation
perindopril		True	5.269769	Not found	False	[]		granuloma skin
perindopril		True	2.1786700000000003	Not found	False	[]		erythema annulare
perindopril		True	1.001463	Not found	False	[]		lichen planus
perindopril		True	1.556182	Not found	False	[]		rash papular
perindopril		True	9.367621	Not found	False	[]		rash papulosquamous
perindopril		True	1.7052	Not found	False	[]		pustular psoriasis
perindopril		True	5.753852	Not found	False	[]		rash follicular
perindopril		True	1.603578	Not found	False	[]		rash maculo-papular
perindopril		True	1.957535	Not found	False	[]		rash morbilliform
perindopril		True	1.479837	Not found	False	[]		rash vesicular
perindopril		True	1.941069	Not found	False	[]		skin depigmentation
perindopril		True	1.72659	Not found	False	[]		pigmentation disorder
perindopril		True	1.555228	Not found	False	[]		skin mass
perindopril		True	8.58582	Not found	False	[]		diffuse alopecia
perindopril		True	3.77529	Not found	False	[]		alopecia universalis
perindopril		True	18.77529	Not found	False	[]		miliaria
perindopril		True	2.5168920000000004	Not found	False	[]		hypertrichosis
perindopril		True	1.049537	Not found	False	[]		onycholysis
perindopril		True	1.138563	Not found	False	[]		onychomadesis
perindopril		True	3.77529	Not found	False	[]		angiodermatitis
perindopril		True	3.77529	Not found	False	[]		capillaritis
perindopril		True	5.330536	Not found	False	[]		livedo reticularis
perindopril		True	2.055416	Not found	False	[]		lividity
perindopril		True	8.654088999999999	Not found	False	[]		telangiectasia
perindopril		True	9.000048	Not found	False	[]		dermatitis psoriasiform
perindopril		True	2.197818	Not found	False	[]		aortic aneurysm rupture
perindopril		True	5.661921	Not found	False	[]		aortic dissection
perindopril		True	1.103536	Not found	False	[]		aortic stenosis
perindopril		True	8.58582	Not found	False	[]		arteriosclerosis moenckeberg-type
perindopril		True	2.341793	Not found	False	[]		peripheral arterial occlusive disease
perindopril		True	1.7914390000000002	Not found	False	[]		peripheral ischaemia
perindopril		True	3.77529	Not found	False	[]		inferior vena caval occlusion
perindopril		True	1.050606	Not found	False	[]		blood pressure inadequately controlled
perindopril		True	1.463557	Not found	False	[]		circulatory collapse
perindopril		True	2.104024	Not found	False	[]		hypoperfusion
perindopril		True	1.0645190000000002	Not found	False	[]		hypovolaemic shock
perindopril		True	8.58582	Not found	False	[]		iliac artery embolism
perindopril		True	1.225821	Not found	False	[]		venous thrombosis limb
perindopril		True	1.581539	Not found	False	[]		haemodynamic instability
perindopril		True	1.709491	Not found	False	[]		extravasation blood
perindopril		True	1.38201	Not found	False	[]		labile hypertension
perindopril		True	9.000048	Not found	False	[]		secondary hypertension
perindopril		True	2.1786700000000003	Not found	False	[]		phlebitis deep
perindopril		True	5.753852	Not found	False	[]		arterial disorder
perindopril		True	4.10195	Not found	False	[]		thrombocytosis
perindopril		True	14.087182	Not found	False	[]		autoimmune pancytopenia
perindopril		True	2.817025	Not found	False	[]		systolic dysfunction
perindopril		True	1.38201	Not found	False	[]		intestinal haematoma
perindopril		True	28.84534	Not found	False	[]		immune-mediated necrotising myopathy
perindopril		True	3.77529	Not found	False	[]		incorrect dose administered by device
perindopril		True	1.5121589999999998	Not found	False	[]		drug-induced liver injury
perindopril		True	1.709491	Not found	False	[]		non-alcoholic steatohepatitis
perindopril		True	24.163397	Not found	False	[]		skin sensitisation
perindopril		True	8.58582	Not found	False	[]		bacterial prostatitis
perindopril		True	2.756063	Not found	False	[]		atypical pneumonia
perindopril		True	8.58582	Not found	False	[]		bacterial translocation
perindopril		True	4.13403	Not found	False	[]		streptococcal urinary tract infection
perindopril		True	4.660459	Not found	False	[]		craniocerebral injury
perindopril		True	3.77529	Not found	False	[]		stab wound
perindopril		True	8.58582	Not found	False	[]		renal cyst haemorrhage
perindopril		True	8.58582	Not found	False	[]		basal ganglia stroke
perindopril		True	1.709491	Not found	False	[]		sputum increased
perindopril		True	2.1786700000000003	Not found	False	[]		respiratory tract oedema
perindopril		True	2.076005	Not found	False	[]		cerebral small vessel ischaemic disease
perindopril		True	3.77529	Not found	False	[]		palmoplantar keratoderma
perindopril		True	3.073068	Not found	False	[]		macule
perindopril		True	9.000048	Not found	False	[]		solar dermatitis
perindopril		True	3.77529	Not found	False	[]		bone decalcification
perindopril		True	3.77529	Not found	False	[]		orthostatic tremor
perindopril		True	1.38201	Not found	False	[]		trousseau's sign
perindopril		True	1.440546	Not found	False	[]		embolism arterial
perindopril		True	1.667253	Not found	False	[]		peripheral artery thrombosis
perindopril		True	8.58582	Not found	False	[]		plasma cell leukaemia
perindopril		True	9.000048	Not found	False	[]		huerthle cell carcinoma
perindopril		True	8.58582	Not found	False	[]		infusion site bruising
perindopril		True	3.77529	Not found	False	[]		rectal adenocarcinoma
perindopril		True	3.054653	Not found	False	[]		adenocarcinoma of colon
perindopril		True	8.58582	Not found	False	[]		colorectal adenocarcinoma
perindopril		True	8.58582	Not found	False	[]		intraductal papillary-mucinous carcinoma of pancreas
perindopril		True	6.7363	Not found	False	[]		cholangiocarcinoma
perindopril		True	9.000048	Not found	False	[]		eye contusion
perindopril		True	2.1786700000000003	Not found	False	[]		bone contusion
perindopril		True	2.104024	Not found	False	[]		invasive ductal breast carcinoma
perindopril		True	8.58582	Not found	False	[]		incorrect dosage administered
perindopril		True	3.77529	Not found	False	[]		large intestinal stenosis
perindopril		True	9.000048	Not found	False	[]		language disorder
glycine		True	1.38922					pancytopenia
glycine		True	15.947563999999998					disseminated intravascular coagulation
glycine		True	2.1856600000000004					jaundice
glycine		True	38.88922					hepatosplenomegaly
glycine		True	3.78188					cardio-respiratory arrest
glycine		True	8.59152					coronary artery occlusion
glycine		True	3.78188					chest discomfort
glycine		True	3.78188					myocardial ischaemia
glycine		True	3.173064					ascites
glycine		True	8.59152					cardiogenic shock
glycine		True	3.78188					goitre
glycine		True	2.1856600000000004					cataract
glycine		True	3.78188					visual acuity reduced
glycine		True	8.59152					periodontal disease
glycine		True	6.746902					haematochezia
glycine		True	9.008121					gastroenteritis
glycine		True	14.096033					gastritis
glycine		True	3.78188					pharyngitis
glycine		True	3.78188					foaming at mouth
glycine		True	14.096033					hyperthermia
glycine		True	1.258837					asthenia
glycine		True	1.056168					fatigue
glycine		True	1.38922					feeling abnormal
glycine		True	8.59152					concomitant disease progression
glycine		True	2.1856600000000004					disease recurrence
glycine		True	3.78188					irritability
glycine		True	8.59152					cholangitis
glycine		True	2.1856600000000004					cholelithiasis
glycine		True	5.280864					liver disorder
glycine		True	12.580202					hepatic function abnormal
glycine		True	3.78188					liver abscess
glycine		True	18.78188					hepatitis c
glycine		True	8.59152					dermatitis allergic
glycine		True	3.78188					toxic epidermal necrolysis
glycine		True	48.91196					angioedema
glycine		True	7.341347					staphylococcal infection
glycine		True	1.38922					osteomyelitis
glycine		True	8.59152					pneumonia
glycine		True	3.78188					septic shock
glycine		True	3.78188					ligament sprain
glycine		True	2.1856600000000004					hip fracture
glycine		True	8.59152					head injury
glycine		True	8.59152					incorrect route of product administration
glycine		True	18.78188					wrong product administered
glycine		True	1.2359170000000002					decreased appetite
glycine		True	2.1856600000000004					osteoporosis
glycine		True	1.151538					arthralgia
glycine		True	1.38922					osteoarthritis
glycine		True	3.78188					musculoskeletal stiffness
glycine		True	78.94699					chondrolysis
glycine		True	3.78188					aphasia
glycine		True	1.38922					restlessness
glycine		True	3.78188					social avoidant behaviour
glycine		True	3.78188					oliguria
glycine		True	8.59152					acute kidney injury
glycine		True	3.78188					epistaxis
glycine		True	3.78188					hyperkeratosis
glycine		True	2.1856600000000004					psoriasis
glycine		True	8.59152					decubitus ulcer
glycine		True	8.59152					blood pressure fluctuation
glycine		True	5.762703					shock
lansoprazole		True	1.365009	Not found	False	[]		anaemia vitamin b12 deficiency
lansoprazole		True	1.4264548	Not found	False	[]		iron deficiency anaemia
lansoprazole		True	1.26506	Not found	False	[]		anaemia macrocytic
lansoprazole		True	9.000011	Not found	False	[]		sideroblastic anaemia
lansoprazole		True	1.245865	Not found	False	[]		anaemia of malignant disease
lansoprazole		True	1.446242	Not found	False	[]		nephrogenic anaemia
lansoprazole		True	1.11329	Not found	False	[]		aplasia pure red cell
lansoprazole		True	1.3731383	Not found	False	[]		bone marrow failure
lansoprazole		True	1.886495	Not found	False	[]		bone marrow toxicity
lansoprazole		True	3.073013	Not found	False	[]		granulocytes maturation arrest
lansoprazole		True	1.066542	Not found	False	[]		ecchymosis
lansoprazole		True	1.225418	Not found	False	[]		antithrombin iii deficiency
lansoprazole		True	1.38198	Not found	False	[]		coagulation factor deficiency
lansoprazole		True	1.225418	Not found	False	[]		factor viii deficiency
lansoprazole		True	1.183647	Not found	False	[]		hypoprothrombinaemia
lansoprazole		True	1.38198	Not found	False	[]		von willebrand's disease
lansoprazole		True	1.592065	Not found	False	[]		antiphospholipid syndrome
lansoprazole		True	1.7176047	Not found	False	[]		disseminated intravascular coagulation
lansoprazole		True	1.076299	Not found	False	[]		henoch-schonlein purpura
lansoprazole		True	9.500023	Not found	False	[]		purpura senile
lansoprazole		True	1.384412	Not found	False	[]		bone marrow oedema
lansoprazole		True	3.77526	Not found	False	[]		dysglobulinaemia
lansoprazole		True	2.5168470000000003	Not found	False	[]		hypoglobulinaemia
lansoprazole		True	1.72707	Not found	False	[]		methaemoglobinaemia
lansoprazole		True	8.58579	Not found	False	[]		poems syndrome
lansoprazole		True	1.225418	Not found	False	[]		haematological malignancy
lansoprazole		True	2.17864	Not found	False	[]		haematopoietic neoplasm
lansoprazole		True	5.753811	Not found	False	[]		lymphatic system neoplasm
lansoprazole		True	1.38198	Not found	False	[]		splenic neoplasm malignancy unspecified
lansoprazole		True	2.17864	Not found	False	[]		langerhans' cell histiocytosis
lansoprazole		True	3.163353	Not found	False	[]		castleman's disease
lansoprazole		True	1.100996	Not found	False	[]		lymphoproliferative disorder
lansoprazole		True	1.612731	Not found	False	[]		myeloproliferative neoplasm
lansoprazole		True	2.103959	Not found	False	[]		polycythaemia vera
lansoprazole		True	3.163353	Not found	False	[]		acute chest syndrome
lansoprazole		True	1.38198	Not found	False	[]		thalassaemia beta
lansoprazole		True	8.58579	Not found	False	[]		thalassaemia minor
lansoprazole		True	3.843534	Not found	False	[]		evans syndrome
lansoprazole		True	1.130992	Not found	False	[]		microangiopathic haemolytic anaemia
lansoprazole		True	1.6437939999999998	Not found	False	[]		intravascular haemolysis
lansoprazole		True	1.3524660000000002	Not found	False	[]		leukaemia
lansoprazole		True	8.58579	Not found	False	[]		leukaemia cutis
lansoprazole		True	2.17864	Not found	False	[]		leukaemic infiltration hepatic
lansoprazole		True	1.381768	Not found	False	[]		acute myeloid leukaemia recurrent
lansoprazole		True	1.38198	Not found	False	[]		acute myelomonocytic leukaemia
lansoprazole		True	2.05537	Not found	False	[]		chronic lymphocytic leukaemia recurrent
lansoprazole		True	8.015101999999999	Not found	False	[]		chronic myeloid leukaemia transformation
lansoprazole		True	1.531387	Not found	False	[]		blast crisis in myelogenous leukaemia
lansoprazole		True	1.275437	Not found	False	[]		myelodysplastic syndrome
lansoprazole		True	1.5066690000000005	Not found	False	[]		refractory anaemia with an excess of blasts
lansoprazole		True	9.292909	Not found	False	[]		refractory anaemia with ringed sideroblasts
lansoprazole		True	1.035358	Not found	False	[]		hodgkin's disease
lansoprazole		True	4.133988	Not found	False	[]		hodgkin's disease stage ii
lansoprazole		True	2.17864	Not found	False	[]		hodgkin's disease stage iv
lansoprazole		True	1.513692	Not found	False	[]		lymphoma
lansoprazole		True	9.000011	Not found	False	[]		lymphoma transformation
lansoprazole		True	2.6666800000000004	Not found	False	[]		burkitt's lymphoma
lansoprazole		True	1.407809	Not found	False	[]		diffuse large b-cell lymphoma
lansoprazole		True	3.77526	Not found	False	[]		diffuse large b-cell lymphoma stage ii
lansoprazole		True	1.245865	Not found	False	[]		extranodal marginal zone b-cell lymphoma (malt type)
lansoprazole		True	4.292909	Not found	False	[]		follicle centre lymphoma, follicular grade i, ii, iii
lansoprazole		True	1.38198	Not found	False	[]		splenic marginal zone lymphoma
lansoprazole		True	1.5066690000000005	Not found	False	[]		adult t-cell lymphoma/leukaemia
lansoprazole		True	1.7972409999999996	Not found	False	[]		hepatosplenic t-cell lymphoma
lansoprazole		True	4.452298	Not found	False	[]		anaplastic large cell lymphoma t- and null-cell types
lansoprazole		True	1.40319	Not found	False	[]		t-cell lymphoma
lansoprazole		True	2.17864	Not found	False	[]		t-cell lymphoma recurrent
lansoprazole		True	3.843534	Not found	False	[]		angiocentric lymphoma
lansoprazole		True	8.58579	Not found	False	[]		precursor t-lymphoblastic lymphoma/leukaemia recurrent
lansoprazole		True	1.877463	Not found	False	[]		non-hodgkin's lymphoma
lansoprazole		True	3.052505	Not found	False	[]		non-hodgkin's lymphoma recurrent
lansoprazole		True	1.359236	Not found	False	[]		plasma cell leukaemia
lansoprazole		True	6.02119	Not found	False	[]		plasma cell myeloma recurrent
lansoprazole		True	1.831381	Not found	False	[]		hypergammaglobulinaemia benign monoclonal
lansoprazole		True	1.475744	Not found	False	[]		polycythaemia
lansoprazole		True	3.359161	Not found	False	[]		microcytosis
lansoprazole		True	1.883359	Not found	False	[]		reticulocytosis
lansoprazole		True	14.087141	Not found	False	[]		adenoiditis
lansoprazole		True	3.494161	Not found	False	[]		lymphangiosis carcinomatosa
lansoprazole		True	1.074885	Not found	False	[]		metastases to lymph nodes
lansoprazole		True	4.277159999999999	Not found	False	[]		spleen congestion
lansoprazole		True	1.190467	Not found	False	[]		spleen disorder
lansoprazole		True	3.77526	Not found	False	[]		splenic embolism
lansoprazole		True	2.5263400000000003	Not found	False	[]		splenic infarction
lansoprazole		True	3.581697	Not found	False	[]		splenic lesion
lansoprazole		True	6.02119	Not found	False	[]		eosinophilic colitis
lansoprazole		True	3.408411	Not found	False	[]		eosinophilic fasciitis
lansoprazole		True	2.290213	Not found	False	[]		eosinophilic oesophagitis
lansoprazole		True	1.105274	Not found	False	[]		eosinophilic pneumonia
lansoprazole		True	1.941003	Not found	False	[]		eosinophilic pneumonia chronic
lansoprazole		True	3.77526	Not found	False	[]		eosinophilic pustular folliculitis
lansoprazole		True	1.126629	Not found	False	[]		gastroenteritis eosinophilic
lansoprazole		True	1.5066690000000005	Not found	False	[]		hypereosinophilic syndrome
lansoprazole		True	1.055948	Not found	False	[]		infectious mononucleosis
lansoprazole		True	2.6666800000000004	Not found	False	[]		leukaemoid reaction
lansoprazole		True	2.86887	Not found	False	[]		lymphocytic infiltration
lansoprazole		True	1.00195	Not found	False	[]		neutrophilia
lansoprazole		True	1.839619	Not found	False	[]		plasmacytosis
lansoprazole		True	2.17864	Not found	False	[]		cyclic neutropenia
lansoprazole		True	1.3714920000000002	Not found	False	[]		febrile neutropenia
lansoprazole		True	3.77526	Not found	False	[]		idiopathic neutropenia
lansoprazole		True	1.167596	Not found	False	[]		neutropenic infection
lansoprazole		True	2.9120357	Not found	False	[]		neutropenic sepsis
lansoprazole		True	1.38198	Not found	False	[]		chronic granulomatous disease
lansoprazole		True	18.77526	Not found	False	[]		neutrophil function disorder
lansoprazole		True	1.709445	Not found	False	[]		cytopenia
lansoprazole		True	1.2209230000000002	Not found	False	[]		atrioventricular block second degree
lansoprazole		True	1.258041	Not found	False	[]		conduction disorder
lansoprazole		True	1.667195	Not found	False	[]		wolff-parkinson-white syndrome
lansoprazole		True	1.139678	Not found	False	[]		complication associated with device
lansoprazole		True	6.139645	Not found	False	[]		reperfusion arrhythmia
lansoprazole		True	1.081639	Not found	False	[]		tachycardia paroxysmal
lansoprazole		True	1.0012279	Not found	False	[]		atrial fibrillation
lansoprazole		True	1.378612	Not found	False	[]		sinus node dysfunction
lansoprazole		True	1.025883	Not found	False	[]		sinus bradycardia
lansoprazole		True	1.2244662000000002	Not found	False	[]		sinus tachycardia
lansoprazole		True	7.727819	Not found	False	[]		supraventricular tachyarrhythmia
lansoprazole		True	1.571275	Not found	False	[]		supraventricular tachycardia
lansoprazole		True	3.77526	Not found	False	[]		cardio-respiratory arrest neonatal
lansoprazole		True	1.0979820999999998	Not found	False	[]		ventricular fibrillation
lansoprazole		True	1.5066690000000005	Not found	False	[]		ventricular flutter
lansoprazole		True	1.2640446	Not found	False	[]		ventricular tachycardia
lansoprazole		True	2.17864	Not found	False	[]		anaesthetic complication cardiac
lansoprazole		True	2.17864	Not found	False	[]		cardiac autonomic neuropathy
lansoprazole		True	3.77526	Not found	False	[]		cardiac function disturbance postoperative
lansoprazole		True	1.184017	Not found	False	[]		heart transplant rejection
lansoprazole		True	9.292909	Not found	False	[]		intracardiac mass
lansoprazole		True	1.258877	Not found	False	[]		intracardiac thrombus
lansoprazole		True	1.049489	Not found	False	[]		orthostatic intolerance
lansoprazole		True	1.0167365000000002	Not found	False	[]		dyspnoea exertional
lansoprazole		True	1.85452	Not found	False	[]		laryngeal dyspnoea
lansoprazole		True	1.049489	Not found	False	[]		cardiac myxoma
lansoprazole		True	3.77526	Not found	False	[]		aortic valve atresia
lansoprazole		True	1.828552	Not found	False	[]		aortic valve calcification
lansoprazole		True	1.088832	Not found	False	[]		aortic valve incompetence
lansoprazole		True	3.163353	Not found	False	[]		cardiac valve abscess
lansoprazole		True	1.071	Not found	False	[]		cardiac valve disease
lansoprazole		True	1.02853	Not found	False	[]		mitral valve calcification
lansoprazole		True	1.1312223	Not found	False	[]		mitral valve incompetence
lansoprazole		True	1.119731	Not found	False	[]		mitral valve prolapse
lansoprazole		True	1.070719	Not found	False	[]		mitral valve stenosis
lansoprazole		True	1.1272721	Not found	False	[]		tricuspid valve incompetence
lansoprazole		True	2.17864	Not found	False	[]		tricuspid valve stenosis
lansoprazole		True	8.58579	Not found	False	[]		cardiac malposition
lansoprazole		True	1.2746429999999995	Not found	False	[]		hypoplastic left heart syndrome
lansoprazole		True	1.38198	Not found	False	[]		anomalous pulmonary venous connection
lansoprazole		True	14.087141	Not found	False	[]		noonan syndrome
lansoprazole		True	2.17864	Not found	False	[]		vacterl syndrome
lansoprazole		True	1.322104	Not found	False	[]		arteriosclerosis coronary artery
lansoprazole		True	1.3049585	Not found	False	[]		coronary artery disease
lansoprazole		True	1.0797168	Not found	False	[]		coronary artery occlusion
lansoprazole		True	1.322104	Not found	False	[]		coronary artery restenosis
lansoprazole		True	1.17511	Not found	False	[]		coronary artery stenosis
lansoprazole		True	1.1974140000000002	Not found	False	[]		coronary ostial stenosis
lansoprazole		True	18.77526	Not found	False	[]		haemorrhage coronary artery
lansoprazole		True	3.259474	Not found	False	[]		vascular stent stenosis
lansoprazole		True	1.3875362999999998	Not found	False	[]		acute myocardial infarction
lansoprazole		True	1.004653	Not found	False	[]		angina unstable
lansoprazole		True	1.2186841	Not found	False	[]		chest discomfort
lansoprazole		True	3.474076	Not found	False	[]		kounis syndrome
lansoprazole		True	1.2242977	Not found	False	[]		myocardial ischaemia
lansoprazole		True	2.17864	Not found	False	[]		post procedural myocardial infarction
lansoprazole		True	1.049489	Not found	False	[]		subendocardial ischaemia
lansoprazole		True	2.5168470000000003	Not found	False	[]		splinter haemorrhages
lansoprazole		True	1.002101	Not found	False	[]		endocarditis
lansoprazole		True	1.1679899	Not found	False	[]		ascites
lansoprazole		True	1.077842	Not found	False	[]		hepatic congestion
lansoprazole		True	1.189457	Not found	False	[]		localised oedema
lansoprazole		True	1.0181542	Not found	False	[]		cardiac failure
lansoprazole		True	1.293377	Not found	False	[]		cardiac failure acute
lansoprazole		True	2.0079070000000003	Not found	False	[]		cardiac failure chronic
lansoprazole		True	1.367562	Not found	False	[]		cardio-respiratory distress
lansoprazole		True	2.128978	Not found	False	[]		low cardiac output syndrome
lansoprazole		True	2.816954	Not found	False	[]		propofol infusion syndrome
lansoprazole		True	1.245865	Not found	False	[]		ventricular failure
lansoprazole		True	1.321928	Not found	False	[]		acute left ventricular failure
lansoprazole		True	1.031251	Not found	False	[]		left ventricular failure
lansoprazole		True	1.0217379999999998	Not found	False	[]		pulmonary congestion
lansoprazole		True	1.0177792	Not found	False	[]		pulmonary oedema
lansoprazole		True	1.126207	Not found	False	[]		cor pulmonale
lansoprazole		True	2.505168	Not found	False	[]		cor pulmonale chronic
lansoprazole		True	1.001826	Not found	False	[]		cardiomyopathy
lansoprazole		True	2.17864	Not found	False	[]		viral cardiomyopathy
lansoprazole		True	1.38198	Not found	False	[]		atrial septal defect acquired
lansoprazole		True	1.440498	Not found	False	[]		atrioventricular septal defect
lansoprazole		True	1.40632	Not found	False	[]		cardiac hypertrophy
lansoprazole		True	1.1341012	Not found	False	[]		cardiomegaly
lansoprazole		True	1.1454149999999998	Not found	False	[]		diastolic dysfunction
lansoprazole		True	1.234731	Not found	False	[]		dilatation atrial
lansoprazole		True	3.77526	Not found	False	[]		interventricular septum rupture
lansoprazole		True	1.16657	Not found	False	[]		left atrial dilatation
lansoprazole		True	1.421832	Not found	False	[]		left ventricular dysfunction
lansoprazole		True	1.186371	Not found	False	[]		left ventricular hypertrophy
lansoprazole		True	1.38198	Not found	False	[]		myocardial haemorrhage
lansoprazole		True	1.225418	Not found	False	[]		ventricle rupture
lansoprazole		True	1.714779	Not found	False	[]		ventricular dysfunction
lansoprazole		True	1.882236	Not found	False	[]		ventricular septal defect
lansoprazole		True	8.58579	Not found	False	[]		bacterial pericarditis
lansoprazole		True	5.753811	Not found	False	[]		pericarditis rheumatic
lansoprazole		True	8.58579	Not found	False	[]		pericarditis tuberculous
lansoprazole		True	9.000011	Not found	False	[]		purulent pericarditis
lansoprazole		True	1.452298	Not found	False	[]		pericarditis constrictive
lansoprazole		True	1.339886	Not found	False	[]		cardiac tamponade
lansoprazole		True	4.997807	Not found	False	[]		dressler's syndrome
lansoprazole		True	3.77526	Not found	False	[]		pericardial calcification
lansoprazole		True	1.367562	Not found	False	[]		pericardial disease
lansoprazole		True	1.0804553	Not found	False	[]		pericardial effusion
lansoprazole		True	2.6666800000000004	Not found	False	[]		pericardial effusion malignant
lansoprazole		True	2.5168470000000003	Not found	False	[]		pneumopericardium
lansoprazole		True	5.753811	Not found	False	[]		hyperdynamic left ventricle
lansoprazole		True	1.126629	Not found	False	[]		heart valve incompetence
lansoprazole		True	4.133988	Not found	False	[]		myocardial necrosis
lansoprazole		True	3.77526	Not found	False	[]		congenital coronary artery malformation
lansoprazole		True	2.612674	Not found	False	[]		gastrointestinal vascular malformation haemorrhagic
lansoprazole		True	3.595661	Not found	False	[]		venous angioma of brain
lansoprazole		True	2.17864	Not found	False	[]		hamartoma
lansoprazole		True	2.021283	Not found	False	[]		hereditary angioedema
lansoprazole		True	5.753811	Not found	False	[]		heterotaxia
lansoprazole		True	3.595661	Not found	False	[]		mitochondrial myopathy
lansoprazole		True	4.133988	Not found	False	[]		odontogenic cyst
lansoprazole		True	3.099777	Not found	False	[]		pyloric stenosis
lansoprazole		True	2.17864	Not found	False	[]		congenital inguinal hernia
lansoprazole		True	18.77526	Not found	False	[]		congenital megacolon
lansoprazole		True	8.58579	Not found	False	[]		dolichocolon
lansoprazole		True	3.843534	Not found	False	[]		ankyloglossia congenital
lansoprazole		True	4.0975280000000005	Not found	False	[]		macroglossia
lansoprazole		True	8.58579	Not found	False	[]		homocystinuria
lansoprazole		True	8.58579	Not found	False	[]		ornithine transcarbamoylase deficiency
lansoprazole		True	2.17864	Not found	False	[]		leukodystrophy
lansoprazole		True	6.736252	Not found	False	[]		ehlers-danlos syndrome
lansoprazole		True	3.163353	Not found	False	[]		pectus excavatum
lansoprazole		True	1.772282	Not found	False	[]		osteogenesis imperfecta
lansoprazole		True	1.85452	Not found	False	[]		osteopetrosis
lansoprazole		True	2.17864	Not found	False	[]		chondrodystrophy
lansoprazole		True	2.5168470000000003	Not found	False	[]		familial tremor
lansoprazole		True	3.77526	Not found	False	[]		encephalocele
lansoprazole		True	9.183517	Not found	False	[]		meningocele
lansoprazole		True	1.38198	Not found	False	[]		rathke's cleft cyst
lansoprazole		True	8.58579	Not found	False	[]		primary cerebellar degeneration
lansoprazole		True	2.128978	Not found	False	[]		cerebral palsy
lansoprazole		True	2.17864	Not found	False	[]		dandy-walker syndrome
lansoprazole		True	2.5168470000000003	Not found	False	[]		huntington's disease
lansoprazole		True	3.77526	Not found	False	[]		congenital pyelocaliectasis
lansoprazole		True	2.17864	Not found	False	[]		congenital renal disorder
lansoprazole		True	3.094082	Not found	False	[]		fanconi syndrome
lansoprazole		True	3.163353	Not found	False	[]		renal dysplasia
lansoprazole		True	3.77526	Not found	False	[]		breast malformation
lansoprazole		True	1.717261	Not found	False	[]		hydrocele
lansoprazole		True	18.77526	Not found	False	[]		congenital genital malformation
lansoprazole		True	2.755999	Not found	False	[]		laryngomalacia
lansoprazole		True	1.102671	Not found	False	[]		cystic fibrosis
lansoprazole		True	1.5066690000000005	Not found	False	[]		dermoid cyst
lansoprazole		True	2.534549	Not found	False	[]		epidermolysis bullosa
lansoprazole		True	3.073013	Not found	False	[]		ichthyosis
lansoprazole		True	8.58579	Not found	False	[]		myotonic dystrophy
lansoprazole		True	8.58579	Not found	False	[]		benign ear neoplasm
lansoprazole		True	3.6344	Not found	False	[]		cholesteatoma
lansoprazole		True	1.169755	Not found	False	[]		ear discomfort
lansoprazole		True	1.177864	Not found	False	[]		ear infection
lansoprazole		True	1.001395	Not found	False	[]		phonophobia
lansoprazole		True	1.824453	Not found	False	[]		auricular swelling
lansoprazole		True	1.0824509999999998	Not found	False	[]		cerumen impaction
lansoprazole		True	11.829196	Not found	False	[]		external ear disorder
lansoprazole		True	2.17864	Not found	False	[]		keratosis obturans
lansoprazole		True	1.709445	Not found	False	[]		external ear cellulitis
lansoprazole		True	6.02119	Not found	False	[]		external ear inflammation
lansoprazole		True	2.439721	Not found	False	[]		otitis externa
lansoprazole		True	3.531016	Not found	False	[]		deafness transitory
lansoprazole		True	18.77526	Not found	False	[]		deafness traumatic
lansoprazole		True	2.6666800000000004	Not found	False	[]		neurosensory hypoacusis
lansoprazole		True	1.828552	Not found	False	[]		sudden hearing loss
lansoprazole		True	3.77526	Not found	False	[]		endolymphatic hydrops
lansoprazole		True	1.321276	Not found	False	[]		meniere's disease
lansoprazole		True	1.352975	Not found	False	[]		vestibular disorder
lansoprazole		True	3.595661	Not found	False	[]		viral labyrinthitis
lansoprazole		True	1.275247	Not found	False	[]		vertigo positional
lansoprazole		True	8.58579	Not found	False	[]		viiith nerve injury
lansoprazole		True	3.77526	Not found	False	[]		viiith nerve lesion
lansoprazole		True	1.437938	Not found	False	[]		eustachian tube dysfunction
lansoprazole		True	3.77526	Not found	False	[]		haematotympanum
lansoprazole		True	1.38198	Not found	False	[]		otosclerosis
lansoprazole		True	1.356094	Not found	False	[]		otitis media acute
lansoprazole		True	2.128978	Not found	False	[]		otitis media chronic
lansoprazole		True	1.5677219999999998	Not found	False	[]		tympanic membrane perforation
lansoprazole		True	3.77526	Not found	False	[]		tympanic membrane scarring
lansoprazole		True	3.77526	Not found	False	[]		tympanosclerosis
lansoprazole		True	1.367562	Not found	False	[]		hyperaldosteronism
lansoprazole		True	18.77526	Not found	False	[]		secondary aldosteronism
lansoprazole		True	5.753811	Not found	False	[]		addison's disease
lansoprazole		True	5.753811	Not found	False	[]		adrenal atrophy
lansoprazole		True	1.38198	Not found	False	[]		adrenal cortex necrosis
lansoprazole		True	2.184121	Not found	False	[]		adrenal mass
lansoprazole		True	4.133988	Not found	False	[]		adrenomegaly
lansoprazole		True	1.55107	Not found	False	[]		adrenal adenoma
lansoprazole		True	1.38198	Not found	False	[]		adrenal cyst
lansoprazole		True	8.58579	Not found	False	[]		adrenal gland cancer metastatic
lansoprazole		True	8.58579	Not found	False	[]		benign neoplasm of adrenal gland
lansoprazole		True	1.1091529999999998	Not found	False	[]		diabetic ketoacidosis
lansoprazole		True	2.131647	Not found	False	[]		diabetic gastroparesis
lansoprazole		True	9.183517	Not found	False	[]		diabetic autonomic neuropathy
lansoprazole		True	1.155963	Not found	False	[]		diabetic coma
lansoprazole		True	18.77526	Not found	False	[]		diabetic ketoacidotic hyperglycaemic coma
lansoprazole		True	8.58579	Not found	False	[]		diabetic neuropathic ulcer
lansoprazole		True	1.337843	Not found	False	[]		diabetic neuropathy
lansoprazole		True	2.17864	Not found	False	[]		diabetic end stage renal disease
lansoprazole		True	1.050281	Not found	False	[]		microalbuminuria
lansoprazole		True	7.287242	Not found	False	[]		androgen deficiency
lansoprazole		True	8.58579	Not found	False	[]		bleeding anovulatory
lansoprazole		True	3.163353	Not found	False	[]		enlarged clitoris
lansoprazole		True	18.77526	Not found	False	[]		ovulation disorder
lansoprazole		True	1.0031098	Not found	False	[]		diabetes mellitus inadequate control
lansoprazole		True	1.38198	Not found	False	[]		insulin autoimmune syndrome
lansoprazole		True	1.167596	Not found	False	[]		type 1 diabetes mellitus
lansoprazole		True	1.551002	Not found	False	[]		type 2 diabetes mellitus
lansoprazole		True	1.172431	Not found	False	[]		glucose tolerance impaired
lansoprazole		True	2.030183	Not found	False	[]		impaired fasting glucose
lansoprazole		True	1.7081449999999998	Not found	False	[]		hypoglycaemic coma
lansoprazole		True	3.163353	Not found	False	[]		acromegaly
lansoprazole		True	2.281379	Not found	False	[]		hyperprolactinaemia
lansoprazole		True	2.432455	Not found	False	[]		pituitary-dependent cushing's syndrome
lansoprazole		True	2.341736	Not found	False	[]		empty sella syndrome
lansoprazole		True	8.58579	Not found	False	[]		lymphocytic hypophysitis
lansoprazole		True	1.38198	Not found	False	[]		pituitary infarction
lansoprazole		True	8.58579	Not found	False	[]		malignant pituitary tumour
lansoprazole		True	1.225418	Not found	False	[]		prolactin-producing pituitary tumour
lansoprazole		True	1.323811	Not found	False	[]		inappropriate antidiuretic hormone secretion
lansoprazole		True	3.408411	Not found	False	[]		carcinoid syndrome
lansoprazole		True	3.77526	Not found	False	[]		carcinoid tumour of the duodenum
lansoprazole		True	24.516977	Not found	False	[]		carcinoid tumour of the stomach
lansoprazole		True	3.77526	Not found	False	[]		malignant neoplasm of islets of langerhans
lansoprazole		True	2.394254	Not found	False	[]		neuroendocrine carcinoma
lansoprazole		True	5.610471	Not found	False	[]		neuroendocrine tumour
lansoprazole		True	1.049489	Not found	False	[]		hypercalciuria
lansoprazole		True	1.15381	Not found	False	[]		hyperparathyroidism
lansoprazole		True	1.339754	Not found	False	[]		hyperparathyroidism secondary
lansoprazole		True	4.542987999999999	Not found	False	[]		calcium deficiency
lansoprazole		True	2.268787	Not found	False	[]		hypoparathyroidism
lansoprazole		True	19.133988	Not found	False	[]		hypoparathyroidism secondary
lansoprazole		True	2.254772	Not found	False	[]		tetany
lansoprazole		True	1.440498	Not found	False	[]		parathyroid gland enlargement
lansoprazole		True	1.447058	Not found	False	[]		thyroiditis
lansoprazole		True	3.052505	Not found	False	[]		thyroiditis subacute
lansoprazole		True	2.17864	Not found	False	[]		euthyroid sick syndrome
lansoprazole		True	3.77526	Not found	False	[]		lid lag
lansoprazole		True	1.531387	Not found	False	[]		thyroid mass
lansoprazole		True	1.251415	Not found	False	[]		basedow's disease
lansoprazole		True	1.049489	Not found	False	[]		myxoedema
lansoprazole		True	4.133988	Not found	False	[]		secondary hypothyroidism
lansoprazole		True	1.40319	Not found	False	[]		thyroid cyst
lansoprazole		True	1.0041650000000002	Not found	False	[]		thyroid neoplasm
lansoprazole		True	8.58579	Not found	False	[]		adrenal insufficiency
lansoprazole		True	5.753811	Not found	False	[]		anterior chamber disorder
lansoprazole		True	1.536026	Not found	False	[]		cataract nuclear
lansoprazole		True	4.133988	Not found	False	[]		conjunctival discolouration
lansoprazole		True	1.049489	Not found	False	[]		arcus lipoides
lansoprazole		True	1.903113	Not found	False	[]		corneal abrasion
lansoprazole		True	1.85452	Not found	False	[]		iridocele
lansoprazole		True	8.58579	Not found	False	[]		aphakia
lansoprazole		True	1.5066690000000005	Not found	False	[]		posterior capsule opacification
lansoprazole		True	1.38198	Not found	False	[]		entropion
lansoprazole		True	5.087525	Not found	False	[]		eyelash discolouration
lansoprazole		True	1.036722	Not found	False	[]		madarosis
lansoprazole		True	2.17864	Not found	False	[]		corneal decompensation
lansoprazole		True	3.77526	Not found	False	[]		corneal graft rejection
lansoprazole		True	2.128978	Not found	False	[]		sjogren's syndrome
lansoprazole		True	1.29212	Not found	False	[]		ocular icterus
lansoprazole		True	8.58579	Not found	False	[]		glaucomatocyclitic crises
lansoprazole		True	1.081639	Not found	False	[]		open angle glaucoma
lansoprazole		True	1.309739	Not found	False	[]		conjunctival haemorrhage
lansoprazole		True	3.77526	Not found	False	[]		corneal bleeding
lansoprazole		True	1.5066690000000005	Not found	False	[]		scleral haemorrhage
lansoprazole		True	1.7972409999999996	Not found	False	[]		hypopyon
lansoprazole		True	4.006111	Not found	False	[]		toxic anterior segment syndrome
lansoprazole		True	1.38198	Not found	False	[]		adenoviral conjunctivitis
lansoprazole		True	1.376632	Not found	False	[]		conjunctival hyperaemia
lansoprazole		True	2.05537	Not found	False	[]		conjunctival irritation
lansoprazole		True	1.188386	Not found	False	[]		conjunctivitis allergic
lansoprazole		True	2.17864	Not found	False	[]		corneal abscess
lansoprazole		True	1.6204980000000002	Not found	False	[]		punctate keratitis
lansoprazole		True	8.58579	Not found	False	[]		dacryocystitis
lansoprazole		True	3.163353	Not found	False	[]		eczema eyelids
lansoprazole		True	1.0506349999999998	Not found	False	[]		hordeolum
lansoprazole		True	3.77526	Not found	False	[]		candida endophthalmitis
lansoprazole		True	2.17864	Not found	False	[]		filariasis
lansoprazole		True	1.2746429999999995	Not found	False	[]		herpes ophthalmic
lansoprazole		True	1.38198	Not found	False	[]		ophthalmic herpes simplex
lansoprazole		True	1.709445	Not found	False	[]		ophthalmic herpes zoster
lansoprazole		True	2.253245	Not found	False	[]		oculomucocutaneous syndrome
lansoprazole		True	1.070135	Not found	False	[]		periorbital oedema
lansoprazole		True	1.173671	Not found	False	[]		macular oedema
lansoprazole		True	1.38198	Not found	False	[]		conjunctival abrasion
lansoprazole		True	1.190467	Not found	False	[]		eye injury
lansoprazole		True	3.163353	Not found	False	[]		open globe injury
lansoprazole		True	1.941003	Not found	False	[]		superficial injury of eye
lansoprazole		True	3.77526	Not found	False	[]		blepharal papilloma
lansoprazole		True	1.38198	Not found	False	[]		eye naevus
lansoprazole		True	8.58579	Not found	False	[]		conjunctival primary acquired melanosis
lansoprazole		True	2.17864	Not found	False	[]		malignant neoplasm of eyelid
lansoprazole		True	2.341116	Not found	False	[]		excessive eye blinking
lansoprazole		True	1.01152	Not found	False	[]		eyelid ptosis
lansoprazole		True	1.85452	Not found	False	[]		ivth nerve paralysis
lansoprazole		True	1.40632	Not found	False	[]		strabismus
lansoprazole		True	1.039961	Not found	False	[]		pupil fixed
lansoprazole		True	1.38198	Not found	False	[]		contact lens intolerance
lansoprazole		True	2.17864	Not found	False	[]		hyalosis asteroid
lansoprazole		True	1.38198	Not found	False	[]		vitreous adhesions
lansoprazole		True	1.904105	Not found	False	[]		vitreous detachment
lansoprazole		True	18.77526	Not found	False	[]		optic disc drusen
lansoprazole		True	8.58579	Not found	False	[]		optic discs blurred
lansoprazole		True	1.709445	Not found	False	[]		lid sulcus deepened
lansoprazole		True	2.17864	Not found	False	[]		macular cyst
lansoprazole		True	3.163353	Not found	False	[]		retinal cyst
lansoprazole		True	1.024996	Not found	False	[]		retinal detachment
lansoprazole		True	1.440498	Not found	False	[]		retinal dystrophy
lansoprazole		True	1.367562	Not found	False	[]		retinal pigment epithelial tear
lansoprazole		True	1.468303	Not found	False	[]		retinal tear
lansoprazole		True	2.17864	Not found	False	[]		enophthalmos
lansoprazole		True	4.006111	Not found	False	[]		choroidal neovascularisation
lansoprazole		True	1.098514	Not found	False	[]		retinal haemorrhage
lansoprazole		True	1.049489	Not found	False	[]		retinal infarction
lansoprazole		True	1.020674	Not found	False	[]		retinal vein occlusion
lansoprazole		True	2.6666800000000004	Not found	False	[]		arteriosclerotic retinopathy
lansoprazole		True	1.102671	Not found	False	[]		amaurosis fugax
lansoprazole		True	1.0204639999999998	Not found	False	[]		blindness transient
lansoprazole		True	1.124811	Not found	False	[]		astigmatism
lansoprazole		True	2.829234	Not found	False	[]		hypermetropia
lansoprazole		True	1.536026	Not found	False	[]		presbyopia
lansoprazole		True	1.854804	Not found	False	[]		cyanopsia
lansoprazole		True	1.180177	Not found	False	[]		optic neuropathy
lansoprazole		True	2.17864	Not found	False	[]		toxic optic neuropathy
lansoprazole		True	2.755999	Not found	False	[]		enterocele
lansoprazole		True	1.711355	Not found	False	[]		rectocele
lansoprazole		True	1.424853	Not found	False	[]		abdominal hernia
lansoprazole		True	2.341736	Not found	False	[]		abdominal hernia obstructive
lansoprazole		True	2.05537	Not found	False	[]		internal hernia
lansoprazole		True	4.567013	Not found	False	[]		abdominal wall disorder
lansoprazole		True	4.121855	Not found	False	[]		abdominal wound dehiscence
lansoprazole		True	3.77526	Not found	False	[]		penetrating abdominal trauma
lansoprazole		True	1.511789	Not found	False	[]		diaphragmatic hernia
lansoprazole		True	4.133988	Not found	False	[]		femoral hernia
lansoprazole		True	1.321276	Not found	False	[]		incisional hernia
lansoprazole		True	2.17864	Not found	False	[]		inguinal hernia strangulated
lansoprazole		True	2.505168	Not found	False	[]		inguinal hernia, obstructive
lansoprazole		True	1.138522	Not found	False	[]		umbilical hernia
lansoprazole		True	18.77526	Not found	False	[]		anal prolapse
lansoprazole		True	9.183517	Not found	False	[]		anal skin tags
lansoprazole		True	1.1974140000000002	Not found	False	[]		anal sphincter atony
lansoprazole		True	1.239929	Not found	False	[]		rectal fissure
lansoprazole		True	3.595661	Not found	False	[]		rectal lesion
lansoprazole		True	1.076186	Not found	False	[]		rectal prolapse
lansoprazole		True	2.755999	Not found	False	[]		anal inflammation
lansoprazole		True	2.17864	Not found	False	[]		benign anorectal neoplasm
lansoprazole		True	18.77526	Not found	False	[]		benign duodenal neoplasm
lansoprazole		True	2.5168470000000003	Not found	False	[]		benign gastric neoplasm
lansoprazole		True	2.17864	Not found	False	[]		benign oesophageal neoplasm
lansoprazole		True	5.679932	Not found	False	[]		benign pancreatic neoplasm
lansoprazole		True	1.947834	Not found	False	[]		colon adenoma
lansoprazole		True	1.049489	Not found	False	[]		duodenal polyp
lansoprazole		True	4.133988	Not found	False	[]		gastric adenoma
lansoprazole		True	1.394114	Not found	False	[]		gastrointestinal tract adenoma
lansoprazole		True	1.906162	Not found	False	[]		intestinal polyp
lansoprazole		True	1.049489	Not found	False	[]		benign salivary gland neoplasm
lansoprazole		True	5.269719	Not found	False	[]		mouth cyst
lansoprazole		True	1.049489	Not found	False	[]		oral fibroma
lansoprazole		True	1.057735	Not found	False	[]		tooth abscess
lansoprazole		True	8.58579	Not found	False	[]		tooth development disorder
lansoprazole		True	1.205024	Not found	False	[]		periodontal disease
lansoprazole		True	2.888449	Not found	False	[]		teeth brittle
lansoprazole		True	1.035274	Not found	False	[]		tooth deposit
lansoprazole		True	5.753811	Not found	False	[]		hypoaesthesia teeth
lansoprazole		True	1.084535	Not found	False	[]		hyperaesthesia teeth
lansoprazole		True	1.4345260000000002	Not found	False	[]		toothache
lansoprazole		True	1.052669	Not found	False	[]		tooth discolouration
lansoprazole		True	5.087525	Not found	False	[]		gingival atrophy
lansoprazole		True	1.38198	Not found	False	[]		gingival cyst
lansoprazole		True	1.55233	Not found	False	[]		gingival disorder
lansoprazole		True	2.948459	Not found	False	[]		gingival erosion
lansoprazole		True	2.310427	Not found	False	[]		gingival hypertrophy
lansoprazole		True	1.560459	Not found	False	[]		gingival ulceration
lansoprazole		True	1.055802	Not found	False	[]		gingival pain
lansoprazole		True	1.1918524	Not found	False	[]		diverticulum
lansoprazole		True	1.667195	Not found	False	[]		diverticulum intestinal
lansoprazole		True	4.387646	Not found	False	[]		diverticulum oesophageal
lansoprazole		True	2.05537	Not found	False	[]		pharyngo-oesophageal diverticulum
lansoprazole		True	8.58579	Not found	False	[]		pseudodiverticular disease
lansoprazole		True	1.4692547	Not found	False	[]		diverticulitis
lansoprazole		True	1.062228	Not found	False	[]		diverticulitis intestinal haemorrhagic
lansoprazole		True	5.357759	Not found	False	[]		alcoholic pancreatitis
lansoprazole		True	1.709445	Not found	False	[]		pancreatic abscess
lansoprazole		True	1.4005023	Not found	False	[]		pancreatitis acute
lansoprazole		True	1.5753819999999998	Not found	False	[]		pancreatitis chronic
lansoprazole		True	2.077449	Not found	False	[]		pancreatitis haemorrhagic
lansoprazole		True	1.72707	Not found	False	[]		pancreatitis relapsing
lansoprazole		True	1.183647	Not found	False	[]		pancreatic failure
lansoprazole		True	1.600532	Not found	False	[]		pancreatic mass
lansoprazole		True	1.0615040000000002	Not found	False	[]		pancreatic necrosis
lansoprazole		True	3.163353	Not found	False	[]		sphincter of oddi dysfunction
lansoprazole		True	1.660831	Not found	False	[]		food poisoning
lansoprazole		True	1.5955019	Not found	False	[]		gastric disorder
lansoprazole		True	3.843534	Not found	False	[]		gastrointestinal amyloidosis
lansoprazole		True	1.2891240000000002	Not found	False	[]		gastrointestinal oedema
lansoprazole		True	3.77526	Not found	False	[]		intestine transplant rejection
lansoprazole		True	2.093692	Not found	False	[]		intra-abdominal haematoma
lansoprazole		True	1.220296	Not found	False	[]		pelvic mass
lansoprazole		True	4.858093	Not found	False	[]		protein-losing gastroenteropathy
lansoprazole		True	8.58579	Not found	False	[]		pylorus dilatation
lansoprazole		True	1.38198	Not found	False	[]		diverticular fistula
lansoprazole		True	6.959959	Not found	False	[]		oesophageal fistula
lansoprazole		True	1.825709	Not found	False	[]		oral cavity fistula
lansoprazole		True	9.183517	Not found	False	[]		achlorhydria
lansoprazole		True	2.103959	Not found	False	[]		gastric mucosal hypertrophy
lansoprazole		True	1.411576	Not found	False	[]		gastric mucosal lesion
lansoprazole		True	1.219241	Not found	False	[]		gastrointestinal mucosal disorder
lansoprazole		True	2.5168470000000003	Not found	False	[]		gastrointestinal tract mucosal discolouration
lansoprazole		True	18.77526	Not found	False	[]		ectopic gastric mucosa
lansoprazole		True	1.881813	Not found	False	[]		hyperchlorhydria
lansoprazole		True	37.497398	Not found	False	[]		hypergastrinaemia
lansoprazole		True	1.126629	Not found	False	[]		gastrointestinal melanosis
lansoprazole		True	2.17864	Not found	False	[]		oesophageal dysplasia
lansoprazole		True	2.5168470000000003	Not found	False	[]		oesophageal mucosal hyperplasia
lansoprazole		True	1.1974140000000002	Not found	False	[]		crest syndrome
lansoprazole		True	4.133988	Not found	False	[]		gastrooesophageal sphincter insufficiency
lansoprazole		True	1.365009	Not found	False	[]		oesophageal dilatation
lansoprazole		True	1.049489	Not found	False	[]		oesophageal mass
lansoprazole		True	1.555161	Not found	False	[]		oesophageal oedema
lansoprazole		True	3.067826	Not found	False	[]		systemic scleroderma
lansoprazole		True	4.66035	Not found	False	[]		gastric antral vascular ectasia
lansoprazole		True	1.235727	Not found	False	[]		gastric haemorrhage
lansoprazole		True	3.408411	Not found	False	[]		gastric varices haemorrhage
lansoprazole		True	1.162427	Not found	False	[]		mallory-weiss syndrome
lansoprazole		True	1.451634	Not found	False	[]		oesophageal haemorrhage
lansoprazole		True	1.253395	Not found	False	[]		oesophageal varices haemorrhage
lansoprazole		True	2.128978	Not found	False	[]		portal hypertensive gastropathy
lansoprazole		True	1.54639	Not found	False	[]		intestinal haemorrhage
lansoprazole		True	1.000533	Not found	False	[]		large intestinal haemorrhage
lansoprazole		True	2.341781	Not found	False	[]		small intestinal haemorrhage
lansoprazole		True	3.073013	Not found	False	[]		chronic gastrointestinal bleeding
lansoprazole		True	1.839424	Not found	False	[]		intra-abdominal haemorrhage
lansoprazole		True	1.017234	Not found	False	[]		lower gastrointestinal haemorrhage
lansoprazole		True	24.163353	Not found	False	[]		anal candidiasis
lansoprazole		True	1.225418	Not found	False	[]		anorectal infection
lansoprazole		True	1.049489	Not found	False	[]		cytomegalovirus gastritis
lansoprazole		True	3.052505	Not found	False	[]		gastritis bacterial
lansoprazole		True	1.126629	Not found	False	[]		gastroenteritis bacterial
lansoprazole		True	1.40319	Not found	False	[]		gastroenteritis norovirus
lansoprazole		True	8.58579	Not found	False	[]		gastroenteritis pseudomonas
lansoprazole		True	1.555161	Not found	False	[]		gastroenteritis staphylococcal
lansoprazole		True	1.051055	Not found	False	[]		gastroenteritis viral
lansoprazole		True	9.183517	Not found	False	[]		helicobacter gastritis
lansoprazole		True	1.196069	Not found	False	[]		abdominal abscess
lansoprazole		True	1.051449	Not found	False	[]		abdominal sepsis
lansoprazole		True	2.5168470000000003	Not found	False	[]		helminthic infection
lansoprazole		True	4.133988	Not found	False	[]		colonic abscess
lansoprazole		True	1.35766	Not found	False	[]		abscess intestinal
lansoprazole		True	1.223171	Not found	False	[]		clostridium colitis
lansoprazole		True	1.579686	Not found	False	[]		clostridium difficile colitis
lansoprazole		True	3.389525	Not found	False	[]		cytomegalovirus enterocolitis
lansoprazole		True	3.356821	Not found	False	[]		dysentery
lansoprazole		True	2.939262	Not found	False	[]		enteritis infectious
lansoprazole		True	3.921861	Not found	False	[]		enterocolitis bacterial
lansoprazole		True	2.6666800000000004	Not found	False	[]		giardiasis
lansoprazole		True	2.3942840000000003	Not found	False	[]		pseudomembranous colitis
lansoprazole		True	2.000023	Not found	False	[]		reiter's syndrome
lansoprazole		True	2.755999	Not found	False	[]		herpes oesophagitis
lansoprazole		True	1.394114	Not found	False	[]		peritoneal tuberculosis
lansoprazole		True	2.05537	Not found	False	[]		colitis erosive
lansoprazole		True	1.087426	Not found	False	[]		colitis ischaemic
lansoprazole		True	1.846479	Not found	False	[]		enterocolitis haemorrhagic
lansoprazole		True	1.709445	Not found	False	[]		pseudopolyposis
lansoprazole		True	1.40632	Not found	False	[]		pyoderma gangrenosum
lansoprazole		True	1.475459	Not found	False	[]		chronic gastritis
lansoprazole		True	1.507617	Not found	False	[]		reflux gastritis
lansoprazole		True	3.77526	Not found	False	[]		arthritis enteropathic
lansoprazole		True	1.1182601	Not found	False	[]		crohn's disease
lansoprazole		True	8.403	Not found	False	[]		duodenitis haemorrhagic
lansoprazole		True	2.17927	Not found	False	[]		enterocolitis
lansoprazole		True	1.72649	Not found	False	[]		gastrointestinal toxicity
lansoprazole		True	1.38198	Not found	False	[]		lupus enteritis
lansoprazole		True	3.408411	Not found	False	[]		mesenteric panniculitis
lansoprazole		True	1.705112	Not found	False	[]		oesophagitis haemorrhagic
lansoprazole		True	2.359295	Not found	False	[]		radiation oesophagitis
lansoprazole		True	1.228001	Not found	False	[]		diarrhoea haemorrhagic
lansoprazole		True	1.66947	Not found	False	[]		post procedural diarrhoea
lansoprazole		True	5.753811	Not found	False	[]		autonomic failure syndrome
lansoprazole		True	1.38198	Not found	False	[]		megacolon
lansoprazole		True	2.5168470000000003	Not found	False	[]		duodenogastric reflux
lansoprazole		True	2.281379	Not found	False	[]		gastrointestinal hypomotility
lansoprazole		True	1.02599	Not found	False	[]		infrequent bowel movements
lansoprazole		True	1.061507	Not found	False	[]		intestinal dilatation
lansoprazole		True	2.432455	Not found	False	[]		oesophageal hypomotility
lansoprazole		True	1.17407	Not found	False	[]		change of bowel habit
lansoprazole		True	1.087373	Not found	False	[]		gastrointestinal motility disorder
lansoprazole		True	1.104186	Not found	False	[]		defaecation urgency
lansoprazole		True	1.406381	Not found	False	[]		oesophageal spasm
lansoprazole		True	8.58579	Not found	False	[]		pylorospasm
lansoprazole		True	1.380583	Not found	False	[]		ileus paralytic
lansoprazole		True	1.0537709999999998	Not found	False	[]		postoperative ileus
lansoprazole		True	1.064385	Not found	False	[]		faeces pale
lansoprazole		True	1.4953262	Not found	False	[]		abdominal pain lower
lansoprazole		True	1.4053342	Not found	False	[]		abdominal pain upper
lansoprazole		True	1.049489	Not found	False	[]		abdominal rebound tenderness
lansoprazole		True	1.311786	Not found	False	[]		abdominal rigidity
lansoprazole		True	2.142686	Not found	False	[]		oesophageal pain
lansoprazole		True	8.58579	Not found	False	[]		visceral pain
lansoprazole		True	1.342552	Not found	False	[]		acute abdomen
lansoprazole		True	1.180177	Not found	False	[]		early satiety
lansoprazole		True	1.121695	Not found	False	[]		anal incontinence
lansoprazole		True	8.58579	Not found	False	[]		foetor hepaticus
lansoprazole		True	1.238127	Not found	False	[]		hypophagia
lansoprazole		True	1.081639	Not found	False	[]		oesophageal discomfort
lansoprazole		True	1.504652	Not found	False	[]		pneumatosis intestinalis
lansoprazole		True	1.245865	Not found	False	[]		portal venous gas
lansoprazole		True	1.479747	Not found	False	[]		post cholecystectomy syndrome
lansoprazole		True	2.17864	Not found	False	[]		dialysis disequilibrium syndrome
lansoprazole		True	1.7972409999999996	Not found	False	[]		regurgitation
lansoprazole		True	4.133988	Not found	False	[]		rectal obstruction
lansoprazole		True	2.17864	Not found	False	[]		afferent loop syndrome
lansoprazole		True	1.8270450000000005	Not found	False	[]		duodenal stenosis
lansoprazole		True	1.272129	Not found	False	[]		small intestinal obstruction
lansoprazole		True	1.225737	Not found	False	[]		small intestinal stenosis
lansoprazole		True	4.133988	Not found	False	[]		gastric volvulus
lansoprazole		True	1.824453	Not found	False	[]		obstruction gastric
lansoprazole		True	1.118364	Not found	False	[]		gastrointestinal obstruction
lansoprazole		True	1.4065761	Not found	False	[]		ileus
lansoprazole		True	1.3018121	Not found	False	[]		intestinal obstruction
lansoprazole		True	1.049827	Not found	False	[]		intestinal stenosis
lansoprazole		True	1.440498	Not found	False	[]		intestinal strangulation
lansoprazole		True	2.711083	Not found	False	[]		acquired oesophageal web
lansoprazole		True	2.197719	Not found	False	[]		anal ulcer
lansoprazole		True	8.58579	Not found	False	[]		anal ulcer haemorrhage
lansoprazole		True	1.666934	Not found	False	[]		rectal ulcer
lansoprazole		True	1.531992	Not found	False	[]		duodenal perforation
lansoprazole		True	1.478756	Not found	False	[]		duodenal ulcer perforation
lansoprazole		True	1.255598	Not found	False	[]		gastric ulcer haemorrhage
lansoprazole		True	1.385573	Not found	False	[]		gastritis erosive
lansoprazole		True	1.452298	Not found	False	[]		anastomotic ulcer
lansoprazole		True	1.825709	Not found	False	[]		gastrointestinal erosion
lansoprazole		True	1.393955	Not found	False	[]		gastrointestinal perforation
lansoprazole		True	1.1785489999999998	Not found	False	[]		intestinal perforation
lansoprazole		True	1.044897	Not found	False	[]		intestinal ulcer
lansoprazole		True	2.994056	Not found	False	[]		large intestinal ulcer
lansoprazole		True	1.035274	Not found	False	[]		large intestinal ulcer haemorrhage
lansoprazole		True	1.34743	Not found	False	[]		large intestine perforation
lansoprazole		True	1.202926	Not found	False	[]		small intestinal perforation
lansoprazole		True	2.6666800000000004	Not found	False	[]		small intestinal ulcer haemorrhage
lansoprazole		True	2.552392	Not found	False	[]		small intestine ulcer
lansoprazole		True	1.6204980000000002	Not found	False	[]		oesophageal perforation
lansoprazole		True	2.17864	Not found	False	[]		oesophageal ulcer perforation
lansoprazole		True	1.070719	Not found	False	[]		peptic ulcer haemorrhage
lansoprazole		True	8.58579	Not found	False	[]		gastrointestinal gangrene
lansoprazole		True	1.861316	Not found	False	[]		gastrointestinal necrosis
lansoprazole		True	1.667195	Not found	False	[]		coeliac artery stenosis
lansoprazole		True	8.58579	Not found	False	[]		intestinal angina
lansoprazole		True	1.1062759999999998	Not found	False	[]		intestinal infarction
lansoprazole		True	2.17864	Not found	False	[]		intestinal ischaemia
lansoprazole		True	6.557339	Not found	False	[]		mesenteric artery embolism
lansoprazole		True	1.85452	Not found	False	[]		mesenteric artery stenosis
lansoprazole		True	3.2420940000000003	Not found	False	[]		mesenteric artery thrombosis
lansoprazole		True	1.6804979999999998	Not found	False	[]		mesenteric vascular occlusion
lansoprazole		True	1.02599	Not found	False	[]		mesenteric vein thrombosis
lansoprazole		True	1.081639	Not found	False	[]		gastric varices
lansoprazole		True	1.177771	Not found	False	[]		haemorrhoidal haemorrhage
lansoprazole		True	1.231643	Not found	False	[]		lactose intolerance
lansoprazole		True	1.87137	Not found	False	[]		malabsorption
lansoprazole		True	2.746367	Not found	False	[]		gastric cancer
lansoprazole		True	2.5168470000000003	Not found	False	[]		gastric cancer recurrent
lansoprazole		True	18.77526	Not found	False	[]		gastric cancer stage ii
lansoprazole		True	2.17864	Not found	False	[]		gastric cancer stage iii
lansoprazole		True	1.709445	Not found	False	[]		gastric cancer stage iv
lansoprazole		True	28.84531	Not found	False	[]		gastrooesophageal cancer
lansoprazole		True	2.372408	Not found	False	[]		metastatic gastric cancer
lansoprazole		True	2.89692	Not found	False	[]		abdominal neoplasm
lansoprazole		True	5.753811	Not found	False	[]		duodenal neoplasm
lansoprazole		True	2.5168470000000003	Not found	False	[]		oesophageal neoplasm
lansoprazole		True	1.6930170000000002	Not found	False	[]		anal cancer
lansoprazole		True	1.505626	Not found	False	[]		rectal cancer
lansoprazole		True	3.163353	Not found	False	[]		rectal cancer recurrent
lansoprazole		True	3.317558	Not found	False	[]		colon cancer
lansoprazole		True	1.452298	Not found	False	[]		colon cancer recurrent
lansoprazole		True	8.58579	Not found	False	[]		colon cancer stage 0
lansoprazole		True	12.569552	Not found	False	[]		colon cancer stage ii
lansoprazole		True	1.244323	Not found	False	[]		colorectal cancer
lansoprazole		True	5.269719	Not found	False	[]		intestinal metastasis
lansoprazole		True	3.073013	Not found	False	[]		rectosigmoid cancer
lansoprazole		True	1.220368	Not found	False	[]		small intestine carcinoma
lansoprazole		True	1.049489	Not found	False	[]		small intestine carcinoma metastatic
lansoprazole		True	1.430831	Not found	False	[]		colorectal cancer metastatic
lansoprazole		True	3.77526	Not found	False	[]		retroperitoneal cancer
lansoprazole		True	2.17864	Not found	False	[]		gingival cancer
lansoprazole		True	1.564739	Not found	False	[]		lip and/or oral cavity cancer
lansoprazole		True	9.183517	Not found	False	[]		lip and/or oral cavity cancer recurrent
lansoprazole		True	28.84531	Not found	False	[]		malignant palate neoplasm
lansoprazole		True	1.667195	Not found	False	[]		salivary gland cancer
lansoprazole		True	2.000023	Not found	False	[]		oesophageal cancer metastatic
lansoprazole		True	2.728568	Not found	False	[]		oesophageal carcinoma
lansoprazole		True	2.432455	Not found	False	[]		oesophageal squamous cell carcinoma
lansoprazole		True	1.163085	Not found	False	[]		pancreatic carcinoma
lansoprazole		True	2.075948	Not found	False	[]		pancreatic carcinoma recurrent
lansoprazole		True	3.77526	Not found	False	[]		pancreatic carcinoma stage iii
lansoprazole		True	1.440498	Not found	False	[]		pancreatic carcinoma stage iv
lansoprazole		True	1.709445	Not found	False	[]		oral mucosa atrophy
lansoprazole		True	1.052669	Not found	False	[]		lip pain
lansoprazole		True	1.668689	Not found	False	[]		odynophagia
lansoprazole		True	8.540556	Not found	False	[]		burning mouth syndrome
lansoprazole		True	1.074413	Not found	False	[]		foaming at mouth
lansoprazole		True	2.5246180000000003	Not found	False	[]		lip discolouration
lansoprazole		True	2.9682120000000003	Not found	False	[]		oral discharge
lansoprazole		True	2.077449	Not found	False	[]		oral mucosal eruption
lansoprazole		True	1.094934	Not found	False	[]		oral pruritus
lansoprazole		True	1.3413309999999998	Not found	False	[]		gingival swelling
lansoprazole		True	1.162201	Not found	False	[]		oedema mouth
lansoprazole		True	1.57557	Not found	False	[]		oropharyngeal swelling
lansoprazole		True	1.839619	Not found	False	[]		behcet's syndrome
lansoprazole		True	2.875008	Not found	False	[]		malignant ascites
lansoprazole		True	1.239929	Not found	False	[]		pelvic fluid collection
lansoprazole		True	1.1645721	Not found	False	[]		peritonitis
lansoprazole		True	2.341736	Not found	False	[]		encapsulating peritoneal sclerosis
lansoprazole		True	1.183647	Not found	False	[]		retroperitoneal abscess
lansoprazole		True	2.17864	Not found	False	[]		retroperitoneal effusion
lansoprazole		True	1.419052	Not found	False	[]		abdominal adhesions
lansoprazole		True	4.133988	Not found	False	[]		bloody peritoneal effluent
lansoprazole		True	1.190959	Not found	False	[]		retroperitoneal haemorrhage
lansoprazole		True	18.77526	Not found	False	[]		salivary gland cyst
lansoprazole		True	1.2746429999999995	Not found	False	[]		salivary gland disorder
lansoprazole		True	1.225418	Not found	False	[]		salivary gland mass
lansoprazole		True	9.422669	Not found	False	[]		salivary gland pain
lansoprazole		True	1.149288	Not found	False	[]		parotid gland enlargement
lansoprazole		True	1.433856	Not found	False	[]		sialoadenitis
lansoprazole		True	3.163353	Not found	False	[]		salivary duct obstruction
lansoprazole		True	3.77526	Not found	False	[]		acquired macroglossia
lansoprazole		True	1.074413	Not found	False	[]		tongue biting
lansoprazole		True	3.77526	Not found	False	[]		tongue dysplasia
lansoprazole		True	1.230768	Not found	False	[]		glossodynia
lansoprazole		True	2.005522	Not found	False	[]		protrusion tongue
lansoprazole		True	1.136977	Not found	False	[]		tongue coated
lansoprazole		True	1.561836	Not found	False	[]		tongue discolouration
lansoprazole		True	2.272277	Not found	False	[]		tongue exfoliation
lansoprazole		True	1.02599	Not found	False	[]		tongue paralysis
lansoprazole		True	1.85452	Not found	False	[]		tongue spasm
lansoprazole		True	2.17864	Not found	False	[]		anal pruritus
lansoprazole		True	18.77526	Not found	False	[]		rectal spasm
lansoprazole		True	2.17864	Not found	False	[]		alveolar osteitis
lansoprazole		True	2.05537	Not found	False	[]		anogenital warts
lansoprazole		True	2.075948	Not found	False	[]		volvulus
lansoprazole		True	5.753811	Not found	False	[]		mesenteric arterial occlusion
lansoprazole		True	3.516977	Not found	False	[]		laryngeal discomfort
lansoprazole		True	1.4786007	Not found	False	[]		laryngeal pain
lansoprazole		True	2.17864	Not found	False	[]		oropharyngeal plaque
lansoprazole		True	18.77526	Not found	False	[]		atrophic glossitis
lansoprazole		True	2.5168470000000003	Not found	False	[]		administration site reaction
lansoprazole		True	2.17864	Not found	False	[]		puncture site reaction
lansoprazole		True	1.043078	Not found	False	[]		vessel puncture site haematoma
lansoprazole		True	8.58579	Not found	False	[]		application site cellulitis
lansoprazole		True	1.7972409999999996	Not found	False	[]		application site ulcer
lansoprazole		True	2.17864	Not found	False	[]		instillation site erythema
lansoprazole		True	1.151542	Not found	False	[]		device related infection
lansoprazole		True	4.292909	Not found	False	[]		catheter site phlebitis
lansoprazole		True	2.591576	Not found	False	[]		vascular device infection
lansoprazole		True	8.58579	Not found	False	[]		implant site cellulitis
lansoprazole		True	8.58579	Not found	False	[]		implant site necrosis
lansoprazole		True	5.753811	Not found	False	[]		implant site rash
lansoprazole		True	1.452298	Not found	False	[]		implant site reaction
lansoprazole		True	3.050464	Not found	False	[]		implant site swelling
lansoprazole		True	3.77526	Not found	False	[]		implant site thrombosis
lansoprazole		True	8.58579	Not found	False	[]		infusion site abscess
lansoprazole		True	2.150309	Not found	False	[]		infusion site infection
lansoprazole		True	1.15437	Not found	False	[]		infusion site pain
lansoprazole		True	1.084254	Not found	False	[]		infusion site reaction
lansoprazole		True	1.245865	Not found	False	[]		infusion site urticaria
lansoprazole		True	1.85452	Not found	False	[]		infusion site warmth
lansoprazole		True	1.38198	Not found	False	[]		injected limb mobility decreased
lansoprazole		True	3.163353	Not found	False	[]		injection site coldness
lansoprazole		True	2.17864	Not found	False	[]		injection site dermatitis
lansoprazole		True	8.58579	Not found	False	[]		injection site joint pain
lansoprazole		True	1.709445	Not found	False	[]		injection site phlebitis
lansoprazole		True	1.56423	Not found	False	[]		injection site vesicles
lansoprazole		True	3.77526	Not found	False	[]		febrile nonhaemolytic transfusion reaction
lansoprazole		True	2.552176	Not found	False	[]		hyperpyrexia
lansoprazole		True	1.1544118	Found	False	['rare']	fever	pyrexia
lansoprazole		True	2.5168470000000003	Not found	False	[]		sudden infant death syndrome
lansoprazole		True	1.298909	Not found	False	[]		chronic fatigue syndrome
lansoprazole		True	1.1600333	Not found	False	[]		lethargy
lansoprazole		True	1.1544811	Not found	False	[]		feeling cold
lansoprazole		True	1.081987	Not found	False	[]		sensation of foreign body
lansoprazole		True	1.061594	Not found	False	[]		temperature intolerance
lansoprazole		True	2.341736	Not found	False	[]		thirst decreased
lansoprazole		True	1.101935	Not found	False	[]		ataxia
lansoprazole		True	1.084254	Not found	False	[]		cerebellar ataxia
lansoprazole		True	1.187442	Not found	False	[]		loss of control of legs
lansoprazole		True	1.556054	Not found	False	[]		cold sweat
lansoprazole		True	2.030974	Not found	False	[]		concomitant disease aggravated
lansoprazole		True	1.2891948	Not found	False	[]		condition aggravated
lansoprazole		True	1.672356	Not found	False	[]		crepitations
lansoprazole		True	1.66947	Not found	False	[]		disuse syndrome
lansoprazole		True	3.44348	Not found	False	[]		dyshidrotic eczema
lansoprazole		True	3.77526	Not found	False	[]		exercise tolerance decreased
lansoprazole		True	1.396681	Not found	False	[]		induration
lansoprazole		True	1.0195629	Not found	False	[]		influenza like illness
lansoprazole		True	1.053695	Not found	False	[]		mobility decreased
lansoprazole		True	1.85452	Not found	False	[]		multimorbidity
lansoprazole		True	1.15437	Not found	False	[]		nonspecific reaction
lansoprazole		True	1.0324882	Not found	False	[]		pallor
lansoprazole		True	8.58579	Not found	False	[]		disease susceptibility
lansoprazole		True	1.434778	Not found	False	[]		pseudocyst
lansoprazole		True	1.037501	Not found	False	[]		swelling
lansoprazole		True	1.706276	Not found	False	[]		xerosis
lansoprazole		True	1.398134	Not found	False	[]		hernia
lansoprazole		True	1.440498	Not found	False	[]		acute phase reaction
lansoprazole		True	1.6204980000000002	Not found	False	[]		serositis
lansoprazole		True	1.130992	Not found	False	[]		soft tissue inflammation
lansoprazole		True	1.709445	Not found	False	[]		vestibulitis
lansoprazole		True	2.000023	Not found	False	[]		leukoplakia
lansoprazole		True	1.709445	Not found	False	[]		mucosa vesicle
lansoprazole		True	4.019548	Not found	False	[]		mucosal discolouration
lansoprazole		True	2.17864	Not found	False	[]		mucosal membrane hyperplasia
lansoprazole		True	3.77526	Not found	False	[]		mucosal necrosis
lansoprazole		True	1.7441780000000002	Not found	False	[]		mucosal ulceration
lansoprazole		True	1.30954	Not found	False	[]		mucosal disorder
lansoprazole		True	1.626083	Not found	False	[]		oedema mucosal
lansoprazole		True	2.394254	Not found	False	[]		allergic oedema
lansoprazole		True	1.0506349999999998	Not found	False	[]		gravitational oedema
lansoprazole		True	8.58579	Not found	False	[]		heat oedema
lansoprazole		True	1.184017	Not found	False	[]		axillary pain
lansoprazole		True	1.100996	Not found	False	[]		breakthrough pain
lansoprazole		True	4.452298	Not found	False	[]		costovertebral angle tenderness
lansoprazole		True	1.249634	Not found	False	[]		facial pain
lansoprazole		True	1.186279	Not found	False	[]		flank pain
lansoprazole		True	1.225418	Not found	False	[]		hernia pain
lansoprazole		True	1.85452	Not found	False	[]		inflammatory pain
lansoprazole		True	1.934874	Not found	False	[]		cancer pain
lansoprazole		True	1.388018	Not found	False	[]		non-cardiac chest pain
lansoprazole		True	1.049489	Not found	False	[]		post-traumatic pain
lansoprazole		True	3.77526	Not found	False	[]		pseudoangina
lansoprazole		True	1.585988	Not found	False	[]		suprapubic pain
lansoprazole		True	2.925109	Not found	False	[]		transmission of an infectious agent via product
lansoprazole		True	8.58579	Not found	False	[]		immunisation reaction
lansoprazole		True	5.753811	Not found	False	[]		withdrawal hypertension
lansoprazole		True	1.316983	Not found	False	[]		fibrosis
lansoprazole		True	1.889065	Not found	False	[]		excessive granulation tissue
lansoprazole		True	1.138504	Not found	False	[]		cyst rupture
lansoprazole		True	6.02119	Not found	False	[]		mandibular mass
lansoprazole		True	1.6930170000000002	Not found	False	[]		wound necrosis
lansoprazole		True	1.075176	Not found	False	[]		calcinosis
lansoprazole		True	1.911868	Not found	False	[]		dysplasia
lansoprazole		True	2.116053	Not found	False	[]		hyperplasia
lansoprazole		True	1.3410350000000002	Not found	False	[]		hypertrophy
lansoprazole		True	2.17864	Not found	False	[]		ischaemic skin ulcer
lansoprazole		True	2.409579	Not found	False	[]		perforated ulcer
lansoprazole		True	8.58579	Not found	False	[]		traumatic ulcer
lansoprazole		True	2.5168470000000003	Not found	False	[]		application site erosion
lansoprazole		True	1.38198	Not found	False	[]		no adverse event
lansoprazole		True	1.13016	Not found	False	[]		feeling of body temperature change
lansoprazole		True	1.365009	Not found	False	[]		biliary sepsis
lansoprazole		True	1.64502	Not found	False	[]		cholangitis
lansoprazole		True	1.430831	Not found	False	[]		cholangitis acute
lansoprazole		True	2.075948	Not found	False	[]		cholangitis infective
lansoprazole		True	1.228409	Not found	False	[]		bile duct stenosis
lansoprazole		True	1.452416	Not found	False	[]		bile duct stone
lansoprazole		True	2.05537	Not found	False	[]		biliary anastomosis complication
lansoprazole		True	1.915197	Not found	False	[]		biliary dilatation
lansoprazole		True	1.13016	Not found	False	[]		dilatation intrahepatic duct acquired
lansoprazole		True	1.3751637	Not found	False	[]		cholecystitis
lansoprazole		True	1.3307219	Not found	False	[]		cholecystitis chronic
lansoprazole		True	2.290213	Not found	False	[]		cholelithiasis obstructive
lansoprazole		True	1.9268760000000005	Not found	False	[]		biliary dyskinesia
lansoprazole		True	1.5231512	Not found	False	[]		gallbladder disorder
lansoprazole		True	1.286143	Not found	False	[]		gallbladder injury
lansoprazole		True	1.199424	Not found	False	[]		gallbladder hypofunction
lansoprazole		True	1.85452	Not found	False	[]		gallbladder obstruction
lansoprazole		True	2.793826	Not found	False	[]		gallbladder oedema
lansoprazole		True	1.531387	Not found	False	[]		gallbladder rupture
lansoprazole		True	2.17864	Not found	False	[]		porcelain gallbladder
lansoprazole		True	13.585988	Not found	False	[]		cholestasis of pregnancy
lansoprazole		True	1.589287	Not found	False	[]		jaundice cholestatic
lansoprazole		True	1.1974140000000002	Not found	False	[]		complications of transplanted liver
lansoprazole		True	3.573955	Not found	False	[]		hepatic atrophy
lansoprazole		True	1.252281	Not found	False	[]		hepatic cyst
lansoprazole		True	1.4776883	Not found	False	[]		liver disorder
lansoprazole		True	1.7460626	Not found	False	[]		hepatic function abnormal
lansoprazole		True	1.159369	Not found	False	[]		hyperammonaemia
lansoprazole		True	1.220368	Not found	False	[]		hypertransaminasaemia
lansoprazole		True	1.926642	Not found	False	[]		hypoalbuminaemia
lansoprazole		True	2.433442	Not found	False	[]		hypoproteinaemia
lansoprazole		True	1.333251	Not found	False	[]		hepatic encephalopathy
lansoprazole		True	1.0605469	Not found	False	[]		hepatic failure
lansoprazole		True	1.430831	Not found	False	[]		hepatorenal failure
lansoprazole		True	1.556009	Not found	False	[]		hepatorenal syndrome
lansoprazole		True	2.17864	Not found	False	[]		subacute hepatic failure
lansoprazole		True	1.6631840000000002	Not found	False	[]		primary biliary cholangitis
lansoprazole		True	3.359161	Not found	False	[]		cirrhosis alcoholic
lansoprazole		True	1.006714	Not found	False	[]		liver abscess
lansoprazole		True	1.118364	Not found	False	[]		haemochromatosis
lansoprazole		True	1.440498	Not found	False	[]		hepatic siderosis
lansoprazole		True	1.38198	Not found	False	[]		budd-chiari syndrome
lansoprazole		True	1.38198	Not found	False	[]		hepatic artery aneurysm
lansoprazole		True	1.72649	Not found	False	[]		hepatic haemorrhage
lansoprazole		True	7.071489000000001	Not found	False	[]		hepatic infarction
lansoprazole		True	2.359295	Not found	False	[]		hepatic ischaemia
lansoprazole		True	1.38198	Not found	False	[]		portopulmonary hypertension
lansoprazole		True	1.298921	Not found	False	[]		venoocclusive liver disease
lansoprazole		True	4.292909	Not found	False	[]		cytomegalovirus hepatitis
lansoprazole		True	1.006827	Not found	False	[]		hepatitis b
lansoprazole		True	1.002147	Not found	False	[]		hepatitis c
lansoprazole		True	2.103959	Not found	False	[]		hepatitis e
lansoprazole		True	8.58579	Not found	False	[]		hepatitis infectious mononucleosis
lansoprazole		True	3.77526	Not found	False	[]		hepatitis non-a non-b non-c
lansoprazole		True	1.709445	Not found	False	[]		pneumobilia
lansoprazole		True	1.026335	Not found	False	[]		acute graft versus host disease in liver
lansoprazole		True	4.502184	Not found	False	[]		alcoholic liver disease
lansoprazole		True	1.328652	Not found	False	[]		autoimmune hepatitis
lansoprazole		True	1.0598968	Not found	False	[]		hepatic steatosis
lansoprazole		True	1.156394	Not found	False	[]		hepatitis acute
lansoprazole		True	1.412525	Not found	False	[]		hepatitis fulminant
lansoprazole		True	1.269959	Not found	False	[]		ischaemic hepatitis
lansoprazole		True	1.189571	Not found	False	[]		hepatic neoplasm
lansoprazole		True	2.182502	Not found	False	[]		haemangioma of liver
lansoprazole		True	1.367562	Not found	False	[]		hepatic adenoma
lansoprazole		True	1.172283	Not found	False	[]		bile duct cancer
lansoprazole		True	8.58579	Not found	False	[]		bile duct cancer recurrent
lansoprazole		True	3.371605	Not found	False	[]		hepatic cancer metastatic
lansoprazole		True	1.004465	Not found	False	[]		hepatic cancer
lansoprazole		True	2.075948	Not found	False	[]		liver carcinoma ruptured
lansoprazole		True	3.77526	Not found	False	[]		hepatobiliary cancer
lansoprazole		True	2.17864	Not found	False	[]		malignant neoplasm of ampulla of vater
lansoprazole		True	2.17864	Not found	False	[]		metastases to gallbladder
lansoprazole		True	1.117984	Not found	False	[]		metastases to liver
lansoprazole		True	18.77526	Not found	False	[]		granulomatous liver disease
lansoprazole		True	1.019722	Not found	False	[]		hepatocellular injury
lansoprazole		True	1.431015	Not found	False	[]		hypersensitivity pneumonitis
lansoprazole		True	1.01127	Not found	False	[]		multiple allergies
lansoprazole		True	1.434778	Not found	False	[]		nephritis allergic
lansoprazole		True	1.008337	Not found	False	[]		type iv hypersensitivity reaction
lansoprazole		True	2.17864	Not found	False	[]		allergy to vaccine
lansoprazole		True	1.245865	Not found	False	[]		contrast media allergy
lansoprazole		True	1.7062347	Not found	False	[]		drug eruption
lansoprazole		True	1.211094	Not found	False	[]		food allergy
lansoprazole		True	2.075948	Not found	False	[]		reaction to colouring
lansoprazole		True	1.28594	Not found	False	[]		reaction to excipient
lansoprazole		True	1.137512	Not found	False	[]		toxic skin eruption
lansoprazole		True	1.1739968	Found	False	['rare']	anaphylaxis	anaphylactic reaction
lansoprazole		True	1.330705	Not found	False	[]		laryngeal oedema
lansoprazole		True	14.087141	Not found	False	[]		laryngotracheal oedema
lansoprazole		True	3.073013	Not found	False	[]		atopy
lansoprazole		True	1.24805	Not found	False	[]		dermatitis atopic
lansoprazole		True	1.350909	Not found	False	[]		rhinitis allergic
lansoprazole		True	1.138504	Not found	False	[]		seasonal allergy
lansoprazole		True	8.58579	Not found	False	[]		diffuse cutaneous mastocytosis
lansoprazole		True	3.77526	Not found	False	[]		haemorrhagic urticaria
lansoprazole		True	6.210259	Not found	False	[]		urticaria chronic
lansoprazole		True	1.38198	Not found	False	[]		urticaria pigmentosa
lansoprazole		True	1.199424	Not found	False	[]		ankylosing spondylitis
lansoprazole		True	1.31125	Not found	False	[]		guillain-barre syndrome
lansoprazole		True	2.272277	Not found	False	[]		mixed connective tissue disease
lansoprazole		True	1.440498	Not found	False	[]		overlap syndrome
lansoprazole		True	2.056616	Not found	False	[]		cutaneous lupus erythematosus
lansoprazole		True	1.076186	Not found	False	[]		lupus nephritis
lansoprazole		True	3.163353	Not found	False	[]		neuropsychiatric lupus
lansoprazole		True	14.35452	Not found	False	[]		sle arthritis
lansoprazole		True	1.1440579999999998	Not found	False	[]		systemic lupus erythematosus
lansoprazole		True	1.116063	Not found	False	[]		systemic lupus erythematosus rash
lansoprazole		True	1.824453	Not found	False	[]		juvenile idiopathic arthritis
lansoprazole		True	1.0834433	Not found	False	[]		rheumatoid arthritis
lansoprazole		True	3.921861	Not found	False	[]		rheumatoid vasculitis
lansoprazole		True	1.0149050000000002	Not found	False	[]		scleroderma
lansoprazole		True	6.139645	Not found	False	[]		interstitial granulomatous dermatitis
lansoprazole		True	1.437938	Not found	False	[]		linear iga disease
lansoprazole		True	48.90457	Not found	False	[]		primary amyloidosis
lansoprazole		True	1.38198	Not found	False	[]		pulmonary amyloidosis
lansoprazole		True	2.075948	Not found	False	[]		renal amyloidosis
lansoprazole		True	1.38198	Not found	False	[]		secondary amyloidosis
lansoprazole		True	2.075948	Not found	False	[]		cytokine storm
lansoprazole		True	2.154442	Not found	False	[]		glomerulonephritis
lansoprazole		True	3.359161	Not found	False	[]		iga nephropathy
lansoprazole		True	3.77526	Not found	False	[]		multifocal motor neuropathy
lansoprazole		True	1.255504	Not found	False	[]		acute graft versus host disease in skin
lansoprazole		True	1.268356	Not found	False	[]		cutaneous vasculitis
lansoprazole		True	18.77526	Not found	False	[]		diffuse vasculitis
lansoprazole		True	2.861949	Not found	False	[]		polyarteritis nodosa
lansoprazole		True	12.35317	Not found	False	[]		renal vasculitis
lansoprazole		True	3.595661	Not found	False	[]		takayasu's arteritis
lansoprazole		True	2.266922	Not found	False	[]		vasculitic rash
lansoprazole		True	1.107793	Not found	False	[]		vasculitis
lansoprazole		True	1.440498	Not found	False	[]		cell-mediated immune deficiency
lansoprazole		True	1.536948	Not found	False	[]		immunosuppression
lansoprazole		True	2.17864	Not found	False	[]		mycobacterium avium complex immune restoration disease
lansoprazole		True	18.77526	Not found	False	[]		secondary immunodeficiency
lansoprazole		True	1.6029719999999998	Not found	False	[]		hypogammaglobulinaemia
lansoprazole		True	2.05537	Not found	False	[]		immunodeficiency common variable
lansoprazole		True	5.753811	Not found	False	[]		mechanical urticaria
lansoprazole		True	35.34212	Not found	False	[]		subacute cutaneous lupus erythematosus
lansoprazole		True	1.38198	Not found	False	[]		iatrogenic infection
lansoprazole		True	2.116996	Not found	False	[]		actinomycosis
lansoprazole		True	3.77526	Not found	False	[]		actinomycotic skin infection
lansoprazole		True	4.292909	Not found	False	[]		aeromonas infection
lansoprazole		True	2.000023	Not found	False	[]		bacillus infection
lansoprazole		True	1.7972409999999996	Not found	False	[]		acid fast bacilli infection
lansoprazole		True	2.17864	Not found	False	[]		asymptomatic bacteriuria
lansoprazole		True	1.125996	Not found	False	[]		bacterial infection
lansoprazole		True	3.27131	Not found	False	[]		bacterial pyelonephritis
lansoprazole		True	2.5168470000000003	Not found	False	[]		bacterial tracheitis
lansoprazole		True	1.667195	Not found	False	[]		breast cellulitis
lansoprazole		True	8.58579	Not found	False	[]		burkholderia cepacia complex infection
lansoprazole		True	1.1307125	Not found	False	[]		cellulitis
lansoprazole		True	1.049489	Not found	False	[]		cellulitis gangrenous
lansoprazole		True	1.38198	Not found	False	[]		cellulitis of male external genital organ
lansoprazole		True	1.225737	Not found	False	[]		citrobacter infection
lansoprazole		True	8.58579	Not found	False	[]		citrobacter sepsis
lansoprazole		True	1.944496	Not found	False	[]		meningitis bacterial
lansoprazole		True	2.17864	Not found	False	[]		micrococcus infection
lansoprazole		True	1.667195	Not found	False	[]		osteomyelitis bacterial
lansoprazole		True	1.2746429999999995	Not found	False	[]		overgrowth bacterial
lansoprazole		True	8.58579	Not found	False	[]		peptostreptococcus infection
lansoprazole		True	1.351475	Not found	False	[]		pneumonia bacterial
lansoprazole		True	2.5168470000000003	Not found	False	[]		post procedural cellulitis
lansoprazole		True	28.84531	Not found	False	[]		propionibacterium infection
lansoprazole		True	4.292909	Not found	False	[]		pyomyositis
lansoprazole		True	1.667195	Not found	False	[]		respiratory tract infection bacterial
lansoprazole		True	1.507617	Not found	False	[]		stenotrophomonas infection
lansoprazole		True	8.58579	Not found	False	[]		vulval cellulitis
lansoprazole		True	1.430147	Not found	False	[]		pertussis
lansoprazole		True	1.510125	Not found	False	[]		campylobacter infection
lansoprazole		True	18.77526	Not found	False	[]		botulism
lansoprazole		True	1.331705	Not found	False	[]		clostridial infection
lansoprazole		True	1.452298	Not found	False	[]		corynebacterium infection
lansoprazole		True	2.05537	Not found	False	[]		corynebacterium sepsis
lansoprazole		True	1.6255959999999998	Not found	False	[]		enterobacter infection
lansoprazole		True	2.755999	Not found	False	[]		enterobacter pneumonia
lansoprazole		True	2.861949	Not found	False	[]		enterobacter sepsis
lansoprazole		True	3.77526	Not found	False	[]		cellulitis enterococcal
lansoprazole		True	1.298389	Not found	False	[]		enterococcal bacteraemia
lansoprazole		True	1.035522	Not found	False	[]		escherichia infection
lansoprazole		True	8.58579	Not found	False	[]		haemophilus bacteraemia
lansoprazole		True	1.829386	Not found	False	[]		helicobacter infection
lansoprazole		True	18.77526	Not found	False	[]		helicobacter sepsis
lansoprazole		True	1.074739	Not found	False	[]		klebsiella infection
lansoprazole		True	1.008337	Not found	False	[]		klebsiella sepsis
lansoprazole		True	2.17864	Not found	False	[]		leptospirosis
lansoprazole		True	2.755999	Not found	False	[]		moraxella infection
lansoprazole		True	2.17864	Not found	False	[]		gonorrhoea
lansoprazole		True	9.183517	Not found	False	[]		meningococcal infection
lansoprazole		True	2.029116	Not found	False	[]		proteus infection
lansoprazole		True	5.679932	Not found	False	[]		salmonella sepsis
lansoprazole		True	3.193668	Not found	False	[]		serratia infection
lansoprazole		True	2.5168470000000003	Not found	False	[]		bullous impetigo
lansoprazole		True	3.163353	Not found	False	[]		bursitis infective staphylococcal
lansoprazole		True	1.404575	Not found	False	[]		pneumonia staphylococcal
lansoprazole		True	1.0994386	Not found	False	[]		staphylococcal infection
lansoprazole		True	1.126629	Not found	False	[]		staphylococcal osteomyelitis
lansoprazole		True	2.5168470000000003	Not found	False	[]		staphylococcal scalded skin syndrome
lansoprazole		True	1.091927	Not found	False	[]		staphylococcal sepsis
lansoprazole		True	1.15437	Not found	False	[]		beta haemolytic streptococcal infection
lansoprazole		True	1.126629	Not found	False	[]		pneumococcal sepsis
lansoprazole		True	1.026335	Not found	False	[]		streptococcal bacteraemia
lansoprazole		True	1.352474	Not found	False	[]		streptococcal infection
lansoprazole		True	2.17864	Not found	False	[]		yersinia infection
lansoprazole		True	1.081639	Not found	False	[]		chlamydial infection
lansoprazole		True	8.58579	Not found	False	[]		myiasis
lansoprazole		True	1.023362	Not found	False	[]		bronchopulmonary aspergillosis
lansoprazole		True	5.753811	Not found	False	[]		balanitis candida
lansoprazole		True	1.384412	Not found	False	[]		candiduria
lansoprazole		True	1.38198	Not found	False	[]		mucocutaneous candidiasis
lansoprazole		True	1.783541	Not found	False	[]		meningitis cryptococcal
lansoprazole		True	3.163353	Not found	False	[]		cerebral fungal infection
lansoprazole		True	3.77526	Not found	False	[]		fungal cystitis
lansoprazole		True	1.287554	Not found	False	[]		fungal skin infection
lansoprazole		True	1.30945	Not found	False	[]		pneumonia fungal
lansoprazole		True	18.77526	Not found	False	[]		wound infection fungal
lansoprazole		True	3.163353	Not found	False	[]		acute pulmonary histoplasmosis
lansoprazole		True	2.830537	Not found	False	[]		pneumocystis jirovecii pneumonia
lansoprazole		True	4.133988	Not found	False	[]		sporotrichosis
lansoprazole		True	3.789093	Not found	False	[]		body tinea
lansoprazole		True	3.77526	Not found	False	[]		tinea blanca
lansoprazole		True	3.77526	Not found	False	[]		tinea capitis
lansoprazole		True	5.753811	Not found	False	[]		tinea manuum
lansoprazole		True	4.277159999999999	Not found	False	[]		tinea versicolour
lansoprazole		True	1.667195	Not found	False	[]		bone abscess
lansoprazole		True	2.456276	Not found	False	[]		bursitis infective
lansoprazole		True	1.100996	Not found	False	[]		intervertebral discitis
lansoprazole		True	2.505168	Not found	False	[]		joint abscess
lansoprazole		True	1.667195	Not found	False	[]		osteomyelitis
lansoprazole		True	1.585988	Not found	False	[]		osteomyelitis acute
lansoprazole		True	1.284818	Not found	False	[]		osteomyelitis chronic
lansoprazole		True	8.58579	Not found	False	[]		purulent synovitis
lansoprazole		True	1.225418	Not found	False	[]		cavernous sinus thrombosis
lansoprazole		True	2.292716	Not found	False	[]		extradural abscess
lansoprazole		True	1.160675	Not found	False	[]		meningitis
lansoprazole		True	1.4655459999999998	Not found	False	[]		meningitis aseptic
lansoprazole		True	5.087525	Not found	False	[]		ovarian abscess
lansoprazole		True	3.77526	Not found	False	[]		oophoritis
lansoprazole		True	1.945419	Not found	False	[]		pelvic inflammatory disease
lansoprazole		True	2.5168470000000003	Not found	False	[]		pyometra
lansoprazole		True	2.075948	Not found	False	[]		salpingitis
lansoprazole		True	1.85452	Not found	False	[]		vulvovaginitis
lansoprazole		True	1.34761	Not found	False	[]		abscess
lansoprazole		True	1.367562	Not found	False	[]		abscess rupture
lansoprazole		True	1.187442	Not found	False	[]		empyema
lansoprazole		True	1.035274	Not found	False	[]		groin abscess
lansoprazole		True	1.85452	Not found	False	[]		infection parasitic
lansoprazole		True	1.735751	Not found	False	[]		infection susceptibility increased
lansoprazole		True	2.574052	Not found	False	[]		pelvic abscess
lansoprazole		True	8.58579	Not found	False	[]		peripheral nerve infection
lansoprazole		True	1.13485	Not found	False	[]		postoperative wound infection
lansoprazole		True	15.429932	Not found	False	[]		sexually transmitted disease
lansoprazole		True	1.049489	Not found	False	[]		stitch abscess
lansoprazole		True	3.074823	Not found	False	[]		toxic shock syndrome
lansoprazole		True	1.017967	Not found	False	[]		wound infection
lansoprazole		True	1.231321	Not found	False	[]		bronchiectasis
lansoprazole		True	1.653622	Not found	False	[]		infective exacerbation of chronic obstructive airways disease
lansoprazole		True	2.6409469000000003	Not found	False	[]		lower respiratory tract infection
lansoprazole		True	1.138504	Not found	False	[]		pleural infection
lansoprazole		True	1.484694	Not found	False	[]		atypical pneumonia
lansoprazole		True	2.075948	Not found	False	[]		post procedural pneumonia
lansoprazole		True	2.2722260000000003	Not found	False	[]		infectious pleural effusion
lansoprazole		True	1.474437	Not found	False	[]		orchitis
lansoprazole		True	1.300229	Not found	False	[]		psoas abscess
lansoprazole		True	1.010007	Not found	False	[]		bacterial sepsis
lansoprazole		True	5.753811	Not found	False	[]		bacterial toxaemia
lansoprazole		True	2.6666800000000004	Not found	False	[]		endotoxic shock
lansoprazole		True	2.300281	Not found	False	[]		fungaemia
lansoprazole		True	1.3455464	Not found	False	[]		sepsis
lansoprazole		True	15.936419	Not found	False	[]		burn infection
lansoprazole		True	1.002654	Not found	False	[]		furuncle
lansoprazole		True	1.987469	Not found	False	[]		impetigo
lansoprazole		True	5.753811	Not found	False	[]		infected dermal cyst
lansoprazole		True	1.07274	Not found	False	[]		infected skin ulcer
lansoprazole		True	1.4210759999999998	Not found	False	[]		paronychia
lansoprazole		True	8.58579	Not found	False	[]		periumbilical abscess
lansoprazole		True	2.394254	Not found	False	[]		pyoderma
lansoprazole		True	1.592035	Not found	False	[]		acute sinusitis
lansoprazole		True	1.095562	Not found	False	[]		chronic sinusitis
lansoprazole		True	19.133988	Not found	False	[]		pharyngotonsillitis
lansoprazole		True	3.408411	Not found	False	[]		sinobronchitis
lansoprazole		True	1.2584490000000002	Not found	False	[]		tracheitis
lansoprazole		True	1.193488	Not found	False	[]		tracheobronchitis
lansoprazole		True	1.419191	Not found	False	[]		pyelonephritis
lansoprazole		True	1.138504	Not found	False	[]		pyelonephritis chronic
lansoprazole		True	2.05537	Not found	False	[]		renal cyst infection
lansoprazole		True	1.369772	Not found	False	[]		haematoma infection
lansoprazole		True	2.5168470000000003	Not found	False	[]		infective aneurysm
lansoprazole		True	1.799547	Not found	False	[]		atypical mycobacterial infection
lansoprazole		True	8.58579	Not found	False	[]		mycobacterium chelonae infection
lansoprazole		True	1.367562	Not found	False	[]		bone tuberculosis
lansoprazole		True	3.073013	Not found	False	[]		joint tuberculosis
lansoprazole		True	1.260562	Not found	False	[]		pulmonary tuberculosis
lansoprazole		True	1.0506349999999998	Not found	False	[]		tuberculous pleurisy
lansoprazole		True	2.17864	Not found	False	[]		tracheobronchitis mycoplasmal
lansoprazole		True	2.17864	Not found	False	[]		cutaneous leishmaniasis
lansoprazole		True	2.755999	Not found	False	[]		trichomoniasis
lansoprazole		True	3.163353	Not found	False	[]		vulvovaginitis trichomonal
lansoprazole		True	3.050464	Not found	False	[]		adenoviral haemorrhagic cystitis
lansoprazole		True	2.5168470000000003	Not found	False	[]		coxsackie viral infection
lansoprazole		True	1.236344	Not found	False	[]		cytomegalovirus infection
lansoprazole		True	1.528846	Not found	False	[]		pneumonia cytomegaloviral
lansoprazole		True	8.58579	Not found	False	[]		herpes pharyngitis
lansoprazole		True	1.428347	Not found	False	[]		herpes simplex
lansoprazole		True	3.77526	Not found	False	[]		herpes zoster cutaneous disseminated
lansoprazole		True	1.777319	Not found	False	[]		pneumonia influenzal
lansoprazole		True	2.534549	Not found	False	[]		croup infectious
lansoprazole		True	2.56045	Not found	False	[]		parainfluenzae virus infection
lansoprazole		True	1.883359	Not found	False	[]		parvovirus infection
lansoprazole		True	1.667195	Not found	False	[]		human polyomavirus infection
lansoprazole		True	1.366237	Not found	False	[]		progressive multifocal leukoencephalopathy
lansoprazole		True	1.770909	Not found	False	[]		respiratory syncytial virus bronchiolitis
lansoprazole		True	1.58883	Not found	False	[]		respiratory syncytial virus infection
lansoprazole		True	1.0615040000000002	Not found	False	[]		measles
lansoprazole		True	1.281153	Not found	False	[]		bronchiolitis
lansoprazole		True	1.008337	Not found	False	[]		encephalitis viral
lansoprazole		True	1.225418	Not found	False	[]		lower respiratory tract infection viral
lansoprazole		True	11.829196	Not found	False	[]		metapneumovirus infection
lansoprazole		True	1.709445	Not found	False	[]		pleurisy viral
lansoprazole		True	24.408411	Not found	False	[]		post viral fatigue syndrome
lansoprazole		True	1.284818	Not found	False	[]		respiratory tract infection viral
lansoprazole		True	2.075948	Not found	False	[]		viral haemorrhagic cystitis
lansoprazole		True	9.183517	Not found	False	[]		viral sinusitis
lansoprazole		True	1.832037	Not found	False	[]		viral upper respiratory tract infection
lansoprazole		True	1.709445	Not found	False	[]		bacterial vaginosis
lansoprazole		True	12.569552	Not found	False	[]		enterococcal infection
lansoprazole		True	1.667195	Not found	False	[]		pneumonia pseudomonal
lansoprazole		True	2.17864	Not found	False	[]		dermatophytosis of nail
lansoprazole		True	2.6666800000000004	Not found	False	[]		pneumocystis jirovecii infection
lansoprazole		True	5.753811	Not found	False	[]		infected bite
lansoprazole		True	1.064385	Not found	False	[]		post procedural infection
lansoprazole		True	2.17864	Not found	False	[]		catarrh
lansoprazole		True	1.1974140000000002	Not found	False	[]		avulsion fracture
lansoprazole		True	2.243549	Not found	False	[]		bone fragmentation
lansoprazole		True	1.430147	Not found	False	[]		comminuted fracture
lansoprazole		True	1.268792	Not found	False	[]		compression fracture
lansoprazole		True	1.245865	Not found	False	[]		pseudarthrosis
lansoprazole		True	1.098551	Not found	False	[]		stress fracture
lansoprazole		True	2.7972330000000003	Not found	False	[]		traumatic fracture
lansoprazole		True	1.3138065	Not found	False	[]		joint injury
lansoprazole		True	1.475459	Not found	False	[]		limb crushing injury
lansoprazole		True	1.006784	Not found	False	[]		limb injury
lansoprazole		True	1.200856	Not found	False	[]		meniscus injury
lansoprazole		True	1.225418	Not found	False	[]		rotator cuff syndrome
lansoprazole		True	1.8569087	Not found	False	[]		ankle fracture
lansoprazole		True	1.186803	Not found	False	[]		femoral neck fracture
lansoprazole		True	1.962907	Not found	False	[]		fibula fracture
lansoprazole		True	1.7051938	Not found	False	[]		foot fracture
lansoprazole		True	1.558505	Not found	False	[]		lower limb fracture
lansoprazole		True	1.653971	Not found	False	[]		patella fracture
lansoprazole		True	2.112911	Not found	False	[]		tibia fracture
lansoprazole		True	1.359236	Not found	False	[]		pubis fracture
lansoprazole		True	1.911259	Not found	False	[]		jaw fracture
lansoprazole		True	1.475459	Not found	False	[]		dislocation of vertebra
lansoprazole		True	1.65145	Not found	False	[]		fractured coccyx
lansoprazole		True	1.070719	Not found	False	[]		fractured sacrum
lansoprazole		True	1.941003	Not found	False	[]		intervertebral disc injury
lansoprazole		True	1.139023	Not found	False	[]		lumbar vertebral fracture
lansoprazole		True	1.206404	Not found	False	[]		spinal compression fracture
lansoprazole		True	1.048094	Not found	False	[]		spinal fracture
lansoprazole		True	1.446242	Not found	False	[]		thoracic vertebral fracture
lansoprazole		True	8.58579	Not found	False	[]		flail chest
lansoprazole		True	1.2849522	Not found	False	[]		rib fracture
lansoprazole		True	2.087786	Not found	False	[]		hand fracture
lansoprazole		True	1.313967	Not found	False	[]		radius fracture
lansoprazole		True	1.552812	Not found	False	[]		scapula fracture
lansoprazole		True	1.1428949999999998	Not found	False	[]		ulna fracture
lansoprazole		True	1.090138	Not found	False	[]		upper limb fracture
lansoprazole		True	1.833026	Not found	False	[]		wrist fracture
lansoprazole		True	1.049489	Not found	False	[]		pneumonitis chemical
lansoprazole		True	3.408411	Not found	False	[]		respiratory fume inhalation disorder
lansoprazole		True	3.119285	Not found	False	[]		toxicity to various agents
lansoprazole		True	1.66947	Not found	False	[]		differentiation syndrome
lansoprazole		True	1.049489	Not found	False	[]		toxic neuropathy
lansoprazole		True	3.073013	Not found	False	[]		paternal drugs affecting foetus
lansoprazole		True	1.090874	Not found	False	[]		pneumothorax
lansoprazole		True	3.77526	Not found	False	[]		diaphragmatic injury
lansoprazole		True	3.163353	Not found	False	[]		near drowning
lansoprazole		True	4.133988	Not found	False	[]		sternal injury
lansoprazole		True	2.17864	Not found	False	[]		tracheal deviation
lansoprazole		True	1.38198	Not found	False	[]		cranial nerve injury
lansoprazole		True	1.17999	Not found	False	[]		epicondylitis
lansoprazole		True	1.318943	Not found	False	[]		muscle injury
lansoprazole		True	1.018545	Not found	False	[]		muscle strain
lansoprazole		True	4.133988	Not found	False	[]		repetitive strain injury
lansoprazole		True	9.000011	Not found	False	[]		sinus tarsi syndrome
lansoprazole		True	1.112668	Not found	False	[]		tendon injury
lansoprazole		True	1.154602	Not found	False	[]		tendonitis
lansoprazole		True	2.394254	Not found	False	[]		post-traumatic neck syndrome
lansoprazole		True	1.103417	Not found	False	[]		accident at work
lansoprazole		True	1.214093	Not found	False	[]		animal bite
lansoprazole		True	1.591757	Not found	False	[]		electric shock
lansoprazole		True	1.531387	Not found	False	[]		fat embolism
lansoprazole		True	1.464419	Not found	False	[]		foreign body
lansoprazole		True	1.0615040000000002	Not found	False	[]		internal injury
lansoprazole		True	1.086592	Not found	False	[]		wound
lansoprazole		True	1.176658	Not found	False	[]		road traffic accident
lansoprazole		True	1.3876029	Not found	False	[]		scar
lansoprazole		True	1.427527	Not found	False	[]		skeletal injury
lansoprazole		True	3.77526	Not found	False	[]		struck by lightning
lansoprazole		True	4.133988	Not found	False	[]		traumatic shock
lansoprazole		True	1.14599	Not found	False	[]		wound complication
lansoprazole		True	1.38198	Not found	False	[]		femoral nerve injury
lansoprazole		True	1.591757	Not found	False	[]		peripheral nerve injury
lansoprazole		True	4.133988	Not found	False	[]		kidney rupture
lansoprazole		True	1.049489	Not found	False	[]		perinephric collection
lansoprazole		True	5.753811	Not found	False	[]		ureteric injury
lansoprazole		True	1.498291	Not found	False	[]		back injury
lansoprazole		True	2.17864	Not found	False	[]		laryngeal injury
lansoprazole		True	2.214445	Not found	False	[]		neck injury
lansoprazole		True	3.77526	Not found	False	[]		pharyngeal injury
lansoprazole		True	9.000011	Not found	False	[]		scrotal haematoma
lansoprazole		True	1.063465	Not found	False	[]		blood blister
lansoprazole		True	1.709445	Not found	False	[]		post-traumatic headache
lansoprazole		True	1.183647	Not found	False	[]		heat exhaustion
lansoprazole		True	2.05537	Not found	False	[]		heat illness
lansoprazole		True	1.8270450000000005	Not found	False	[]		osteoradionecrosis
lansoprazole		True	1.479747	Not found	False	[]		radiation injury
lansoprazole		True	2.395706	Not found	False	[]		radiation pneumonitis
lansoprazole		True	1.193488	Not found	False	[]		radiation skin injury
lansoprazole		True	2.17864	Not found	False	[]		airway burns
lansoprazole		True	1.38198	Not found	False	[]		burn of internal organs
lansoprazole		True	1.379319	Not found	False	[]		thermal burn
lansoprazole		True	3.1565396000000003	Not found	False	[]		incorrect product administration duration
lansoprazole		True	1.001395	Not found	False	[]		incorrect product dosage form administered
lansoprazole		True	5.753811	Not found	False	[]		intercepted product administration error
lansoprazole		True	1.296872	Not found	False	[]		poor quality product administered
lansoprazole		True	1.112668	Not found	False	[]		labelled drug-drug interaction medication error
lansoprazole		True	1.0640361	Not found	False	[]		overdose
lansoprazole		True	1.084254	Not found	False	[]		delayed recovery from anaesthesia
lansoprazole		True	8.58579	Not found	False	[]		brachiocephalic vein stenosis
lansoprazole		True	9.000011	Not found	False	[]		cerebral hyperperfusion syndrome
lansoprazole		True	4.292909	Not found	False	[]		deep vein thrombosis postoperative
lansoprazole		True	3.843534	Not found	False	[]		complication of device removal
lansoprazole		True	3.163353	Not found	False	[]		medical device site reaction
lansoprazole		True	3.073013	Not found	False	[]		tracheomalacia
lansoprazole		True	18.77526	Not found	False	[]		post procedural stroke
lansoprazole		True	1.049489	Not found	False	[]		air embolism
lansoprazole		True	8.58579	Not found	False	[]		graft haemorrhage
lansoprazole		True	1.284725	Not found	False	[]		iatrogenic injury
lansoprazole		True	1.7713420000000002	Not found	False	[]		incision site complication
lansoprazole		True	1.1570203	Not found	False	[]		post procedural complication
lansoprazole		True	9.183517	Not found	False	[]		post procedural oedema
lansoprazole		True	4.537114	Not found	False	[]		postoperative adhesion
lansoprazole		True	1.221091	Not found	False	[]		procedural complication
lansoprazole		True	2.290213	Not found	False	[]		procedural hypertension
lansoprazole		True	2.000023	Not found	False	[]		shunt malfunction
lansoprazole		True	1.0615040000000002	Not found	False	[]		wound decomposition
lansoprazole		True	3.408411	Not found	False	[]		idiopathic pneumonia syndrome
lansoprazole		True	2.5168470000000003	Not found	False	[]		tracheostomy malfunction
lansoprazole		True	5.753811	Not found	False	[]		blood stem cell transplant failure
lansoprazole		True	2.793826	Not found	False	[]		engraft failure
lansoprazole		True	8.58579	Not found	False	[]		skin flap necrosis
lansoprazole		True	1.474105	Not found	False	[]		subcutaneous emphysema
lansoprazole		True	1.138504	Not found	False	[]		transfusion-related acute lung injury
lansoprazole		True	1.3878240000000002	Not found	False	[]		complications of transplanted kidney
lansoprazole		True	14.087141	Not found	False	[]		ureteric anastomosis complication
lansoprazole		True	2.6666800000000004	Not found	False	[]		craniocerebral injury
lansoprazole		True	1.1613509999999998	Not found	False	[]		multiple injuries
lansoprazole		True	8.58579	Not found	False	[]		spinal column injury
lansoprazole		True	3.77526	Not found	False	[]		post lumbar puncture syndrome
lansoprazole		True	6.736252	Not found	False	[]		weaning failure
lansoprazole		True	2.672644	Not found	False	[]		therapeutic product cross-reactivity
lansoprazole		True	1.1495346	Not found	False	[]		chromaturia
lansoprazole		True	1.1302484	Not found	False	[]		metabolic acidosis
lansoprazole		True	2.883147	Not found	False	[]		renal tubular acidosis
lansoprazole		True	2.17864	Not found	False	[]		alkalosis hypochloraemic
lansoprazole		True	1.034048	Not found	False	[]		acidosis
lansoprazole		True	1.103091	Not found	False	[]		hypercapnia
lansoprazole		True	1.107424	Not found	False	[]		respiratory failure
lansoprazole		True	8.58579	Not found	False	[]		polyneuropathy alcoholic
lansoprazole		True	1.238008	Not found	False	[]		eating disorder
lansoprazole		True	1.009381	Not found	False	[]		cachexia
lansoprazole		True	1.721268	Not found	False	[]		feeding disorder
lansoprazole		True	2.479149	Not found	False	[]		marasmus
lansoprazole		True	1.0532269	Not found	False	[]		obesity
lansoprazole		True	2.17864	Not found	False	[]		high turnover osteopathy
lansoprazole		True	1.7876839999999998	Not found	False	[]		osteomalacia
lansoprazole		True	1.662637	Not found	False	[]		osteopenia
lansoprazole		True	2.327463	Found	False	[]	osteoporosis	osteoporosis
lansoprazole		True	1.049489	Not found	False	[]		chronic kidney disease-mineral and bone disorder
lansoprazole		True	6.139645	Not found	False	[]		rickets
lansoprazole		True	1.049489	Not found	False	[]		calcium metabolism disorder
lansoprazole		True	2.505168	Not found	False	[]		dystrophic calcification
lansoprazole		True	1.5701258	Not found	False	[]		hypocalcaemia
lansoprazole		True	1.709445	Not found	False	[]		magnesium metabolism disorder
lansoprazole		True	1.040129	Not found	False	[]		hyperphosphataemia
lansoprazole		True	1.006909	Not found	False	[]		hypophosphataemia
lansoprazole		True	1.38198	Not found	False	[]		phosphorus metabolism disorder
lansoprazole		True	3.211299	Not found	False	[]		hyperchloraemia
lansoprazole		True	1.1613509999999998	Not found	False	[]		hypochloraemia
lansoprazole		True	1.089619	Not found	False	[]		electrolyte imbalance
lansoprazole		True	1.177588	Not found	False	[]		tumour lysis syndrome
lansoprazole		True	1.309813	Not found	False	[]		fluid intake reduced
lansoprazole		True	2.075948	Not found	False	[]		hypokalaemic syndrome
lansoprazole		True	8.58579	Not found	False	[]		pseudohyperkalaemia
lansoprazole		True	1.536298	Not found	False	[]		hypernatraemia
lansoprazole		True	8.015101999999999	Not found	False	[]		hyponatraemic syndrome
lansoprazole		True	3.77526	Not found	False	[]		neonatal hyponatraemia
lansoprazole		True	3.595661	Not found	False	[]		cow's milk intolerance
lansoprazole		True	1.38198	Not found	False	[]		copper deficiency
lansoprazole		True	28.84531	Not found	False	[]		hyposideraemia
lansoprazole		True	18.77526	Not found	False	[]		selenium deficiency
lansoprazole		True	58.91989	Not found	False	[]		hypozincaemia
lansoprazole		True	1.38198	Not found	False	[]		zinc deficiency
lansoprazole		True	1.153567	Not found	False	[]		cholesterosis
lansoprazole		True	1.2755099	Not found	False	[]		hypercholesterolaemia
lansoprazole		True	1.058493	Not found	False	[]		hypertriglyceridaemia
lansoprazole		True	1.172826	Not found	False	[]		dyslipidaemia
lansoprazole		True	1.7972409999999996	Not found	False	[]		lipid metabolism disorder
lansoprazole		True	1.941003	Not found	False	[]		lipohypertrophy
lansoprazole		True	3.595661	Not found	False	[]		mitochondrial cytopathy
lansoprazole		True	1.272156	Not found	False	[]		hyperamylasaemia
lansoprazole		True	2.075948	Not found	False	[]		hypercreatinaemia
lansoprazole		True	1.139678	Not found	False	[]		hypercreatininaemia
lansoprazole		True	1.245865	Not found	False	[]		hypermetabolism
lansoprazole		True	1.368039	Not found	False	[]		cardiometabolic syndrome
lansoprazole		True	3.595661	Not found	False	[]		hyperalbuminaemia
lansoprazole		True	1.38198	Not found	False	[]		plasma protein metabolism disorder
lansoprazole		True	1.070719	Not found	False	[]		gouty arthritis
lansoprazole		True	1.732174	Not found	False	[]		hyperuricaemia
lansoprazole		True	2.6666800000000004	Not found	False	[]		hypouricaemia
lansoprazole		True	2.2446945	Not found	False	[]		vitamin d deficiency
lansoprazole		True	2.747897	Not found	False	[]		vitamin b complex deficiency
lansoprazole		True	1.059559	Not found	False	[]		vitamin b12 deficiency
lansoprazole		True	8.58579	Not found	False	[]		poor feeding infant
lansoprazole		True	1.5066690000000005	Not found	False	[]		bone callus excessive
lansoprazole		True	1.225418	Not found	False	[]		bone formation decreased
lansoprazole		True	1.225418	Not found	False	[]		dental alveolar anomaly
lansoprazole		True	1.184161	Not found	False	[]		exostosis
lansoprazole		True	1.825031	Not found	False	[]		exostosis of jaw
lansoprazole		True	1.099957	Not found	False	[]		osteitis deformans
lansoprazole		True	1.791762	Not found	False	[]		osteonecrosis
lansoprazole		True	9.000011	Not found	False	[]		osteorrhagia
lansoprazole		True	1.103091	Not found	False	[]		osteosclerosis
lansoprazole		True	1.260951	Not found	False	[]		bone sequestrum
lansoprazole		True	2.290213	Not found	False	[]		vertebral wedging
lansoprazole		True	1.1086852	Not found	False	[]		bone pain
lansoprazole		True	1.222496	Not found	False	[]		bone swelling
lansoprazole		True	1.555161	Not found	False	[]		metatarsalgia
lansoprazole		True	1.2433599	Not found	False	[]		pain in jaw
lansoprazole		True	1.709445	Not found	False	[]		collagen-vascular disease
lansoprazole		True	1.152275	Not found	False	[]		polyarthritis
lansoprazole		True	1.246932	Not found	False	[]		sacroiliitis
lansoprazole		True	3.052505	Not found	False	[]		arthrofibrosis
lansoprazole		True	3.969074	Not found	False	[]		chondromalacia
lansoprazole		True	1.157441	Not found	False	[]		facet joint syndrome
lansoprazole		True	8.58579	Not found	False	[]		joint adhesion
lansoprazole		True	2.755999	Not found	False	[]		joint ankylosis
lansoprazole		True	1.269959	Not found	False	[]		joint lock
lansoprazole		True	8.58579	Not found	False	[]		lateral patellar compression syndrome
lansoprazole		True	1.19881	Not found	False	[]		patellofemoral pain syndrome
lansoprazole		True	1.349633	Not found	False	[]		periarthritis
lansoprazole		True	1.38198	Not found	False	[]		periarticular disorder
lansoprazole		True	1.0601619999999998	Not found	False	[]		temporomandibular joint syndrome
lansoprazole		True	1.2153	Not found	False	[]		joint effusion
lansoprazole		True	1.614969	Not found	False	[]		joint warmth
lansoprazole		True	2.6666800000000004	Not found	False	[]		loose body in joint
lansoprazole		True	1.07274	Not found	False	[]		cervicobrachial syndrome
lansoprazole		True	1.367562	Not found	False	[]		spinal osteoarthritis
lansoprazole		True	1.4969050000000002	Not found	False	[]		spondylitis
lansoprazole		True	1.38198	Not found	False	[]		myositis ossificans
lansoprazole		True	1.1625337	Not found	False	[]		fibromyalgia
lansoprazole		True	2.709393	Not found	False	[]		myofascial pain syndrome
lansoprazole		True	1.055808	Not found	False	[]		muscle atrophy
lansoprazole		True	1.145598	Not found	False	[]		muscle contractions involuntary
lansoprazole		True	1.941003	Not found	False	[]		muscle hypertrophy
lansoprazole		True	1.026335	Not found	False	[]		muscle swelling
lansoprazole		True	1.054685	Not found	False	[]		muscle twitching
lansoprazole		True	1.367562	Not found	False	[]		myosclerosis
lansoprazole		True	8.58579	Not found	False	[]		dysponesis
lansoprazole		True	1.022974	Not found	False	[]		muscle rigidity
lansoprazole		True	1.231643	Not found	False	[]		torticollis
lansoprazole		True	1.46544	Not found	False	[]		trismus
lansoprazole		True	3.843534	Not found	False	[]		pelvic floor muscle weakness
lansoprazole		True	1.142571	Not found	False	[]		intervertebral disc compression
lansoprazole		True	1.7854467	Not found	False	[]		intervertebral disc degeneration
lansoprazole		True	1.341398	Not found	False	[]		intervertebral disc disorder
lansoprazole		True	1.4176998	Not found	False	[]		intervertebral disc protrusion
lansoprazole		True	1.542867	Not found	False	[]		intervertebral disc space narrowing
lansoprazole		True	1.250127	Not found	False	[]		cervical spinal stenosis
lansoprazole		True	1.440498	Not found	False	[]		spinal flattening
lansoprazole		True	1.4459609999999998	Not found	False	[]		kyphosis
lansoprazole		True	1.717919	Not found	False	[]		lumbar spinal stenosis
lansoprazole		True	1.475353	Not found	False	[]		scoliosis
lansoprazole		True	1.1146429999999998	Not found	False	[]		spinal stenosis
lansoprazole		True	1.299778	Not found	False	[]		spinal deformity
lansoprazole		True	1.5066690000000005	Not found	False	[]		hip deformity
lansoprazole		True	2.372408	Not found	False	[]		rib deformity
lansoprazole		True	1.38198	Not found	False	[]		shoulder deformity
lansoprazole		True	5.269719	Not found	False	[]		dactylitis
lansoprazole		True	4.561552	Not found	False	[]		fasciitis
lansoprazole		True	2.382034	Not found	False	[]		musculoskeletal chest pain
lansoprazole		True	1.365424	Not found	False	[]		back disorder
lansoprazole		True	2.05537	Not found	False	[]		calcification of muscle
lansoprazole		True	1.1438389999999998	Not found	False	[]		growth retardation
lansoprazole		True	9.000011	Not found	False	[]		joint swelling
lansoprazole		True	1.709445	Not found	False	[]		sclerodactylia
lansoprazole		True	2.17864	Not found	False	[]		fluctuance
lansoprazole		True	1.100996	Not found	False	[]		neck mass
lansoprazole		True	3.77526	Not found	False	[]		angiolipoma
lansoprazole		True	8.015101999999999	Not found	False	[]		benign bone neoplasm
lansoprazole		True	8.58579	Not found	False	[]		bone giant cell tumour benign
lansoprazole		True	5.753811	Not found	False	[]		chest wall cyst
lansoprazole		True	2.17864	Not found	False	[]		chondromatosis
lansoprazole		True	8.58579	Not found	False	[]		enchondromatosis
lansoprazole		True	1.001395	Not found	False	[]		fibroma
lansoprazole		True	4.133988	Not found	False	[]		osteochondroma
lansoprazole		True	8.58579	Not found	False	[]		xanthogranuloma
lansoprazole		True	2.17864	Not found	False	[]		alveolar soft part sarcoma
lansoprazole		True	1.479747	Not found	False	[]		bone cancer
lansoprazole		True	3.073013	Not found	False	[]		bone sarcoma
lansoprazole		True	3.408411	Not found	False	[]		mesothelioma malignant
lansoprazole		True	1.073379	Not found	False	[]		metastases to bone
lansoprazole		True	2.272277	Not found	False	[]		metastases to chest wall
lansoprazole		True	1.38198	Not found	False	[]		osteosarcoma metastatic
lansoprazole		True	1.440498	Not found	False	[]		spindle cell sarcoma
lansoprazole		True	1.872649	Not found	False	[]		bone neoplasm
lansoprazole		True	1.997739	Not found	False	[]		leiomyoma
lansoprazole		True	1.333982	Not found	False	[]		synovial cyst
lansoprazole		True	2.89692	Not found	False	[]		synovial disorder
lansoprazole		True	1.049489	Not found	False	[]		cartilage atrophy
lansoprazole		True	1.867462	Not found	False	[]		costochondritis
lansoprazole		True	1.620139	Not found	False	[]		osteochondrosis
lansoprazole		True	2.17864	Not found	False	[]		ligament calcification
lansoprazole		True	1.38198	Not found	False	[]		spinal ligament ossification
lansoprazole		True	1.816188	Not found	False	[]		tenosynovitis
lansoprazole		True	1.061064	Not found	False	[]		trigger finger
lansoprazole		True	1.138504	Not found	False	[]		fibroadenoma of breast
lansoprazole		True	1.509099	Not found	False	[]		fibrocystic breast disease
lansoprazole		True	1.251415	Not found	False	[]		breast cancer recurrent
lansoprazole		True	1.5066690000000005	Not found	False	[]		breast cancer stage iii
lansoprazole		True	4.006111	Not found	False	[]		breast cancer stage iv
lansoprazole		True	1.440498	Not found	False	[]		inflammatory carcinoma of the breast
lansoprazole		True	1.418018	Not found	False	[]		dermal cyst
lansoprazole		True	3.77526	Not found	False	[]		scrotal cyst
lansoprazole		True	1.911291	Not found	False	[]		acrochordon
lansoprazole		True	4.098642	Not found	False	[]		fibrous histiocytoma
lansoprazole		True	2.341736	Not found	False	[]		haemangioma of skin
lansoprazole		True	5.753811	Not found	False	[]		melanocytic naevus
lansoprazole		True	1.556117	Not found	False	[]		seborrhoeic keratosis
lansoprazole		True	5.753811	Not found	False	[]		oropharyngeal neoplasm
lansoprazole		True	18.523415	Not found	False	[]		mesothelioma
lansoprazole		True	5.269719	Not found	False	[]		pleural mesothelioma malignant
lansoprazole		True	1.225418	Not found	False	[]		metastases to bladder
lansoprazole		True	1.181881	Not found	False	[]		metastases to central nervous system
lansoprazole		True	1.346362	Not found	False	[]		metastases to lung
lansoprazole		True	2.5168470000000003	Not found	False	[]		metastases to ovary
lansoprazole		True	5.305213	Not found	False	[]		metastases to pleura
lansoprazole		True	3.77526	Not found	False	[]		metastases to prostate
lansoprazole		True	8.58579	Not found	False	[]		adenoma benign
lansoprazole		True	1.219241	Not found	False	[]		benign neoplasm
lansoprazole		True	8.58579	Not found	False	[]		oncocytoma
lansoprazole		True	2.043589	Not found	False	[]		papilloma
lansoprazole		True	1.667195	Not found	False	[]		angiosarcoma
lansoprazole		True	3.3199370000000004	Not found	False	[]		germ cell cancer
lansoprazole		True	1.440498	Not found	False	[]		teratoma
lansoprazole		True	7.329196	Not found	False	[]		basosquamous carcinoma
lansoprazole		True	1.3249977	Not found	False	[]		malignant neoplasm progression
lansoprazole		True	12.569552	Not found	False	[]		signet-ring cell carcinoma
lansoprazole		True	1.227897	Not found	False	[]		neoplasm progression
lansoprazole		True	1.08711	Not found	False	[]		neoplasm recurrence
lansoprazole		True	8.58579	Not found	False	[]		bence jones proteinuria
lansoprazole		True	1.367562	Not found	False	[]		intracranial tumour haemorrhage
lansoprazole		True	1.271126	Not found	False	[]		malignant pleural effusion
lansoprazole		True	8.58579	Not found	False	[]		numb chin syndrome
lansoprazole		True	1.38198	Not found	False	[]		superior vena cava stenosis
lansoprazole		True	1.854804	Not found	False	[]		tumour flare
lansoprazole		True	1.398147	Not found	False	[]		tumour haemorrhage
lansoprazole		True	2.17864	Not found	False	[]		tumour thrombosis
lansoprazole		True	1.183647	Not found	False	[]		paraneoplastic syndrome
lansoprazole		True	2.612674	Not found	False	[]		perineurial cyst
lansoprazole		True	6.736252	Not found	False	[]		pineal gland cyst
lansoprazole		True	4.133988	Not found	False	[]		malignant neoplasm of spinal cord
lansoprazole		True	1.070719	Not found	False	[]		glioblastoma
lansoprazole		True	1.38198	Not found	False	[]		malignant glioma
lansoprazole		True	8.58579	Not found	False	[]		malignant oligodendroglioma
lansoprazole		True	3.77526	Not found	False	[]		neurofibrosarcoma
lansoprazole		True	1.2486929999999998	Not found	False	[]		brain neoplasm
lansoprazole		True	8.58579	Not found	False	[]		ependymoma
lansoprazole		True	1.38198	Not found	False	[]		pineal neoplasm
lansoprazole		True	1.037498	Not found	False	[]		renal cyst
lansoprazole		True	1.138504	Not found	False	[]		urinary bladder polyp
lansoprazole		True	1.38198	Not found	False	[]		renal cell carcinoma stage iii
lansoprazole		True	2.5168470000000003	Not found	False	[]		transitional cell cancer of the renal pelvis and ureter
lansoprazole		True	2.266728	Not found	False	[]		ureteric cancer
lansoprazole		True	1.38198	Not found	False	[]		malignant urinary tract neoplasm
lansoprazole		True	1.222496	Not found	False	[]		renal neoplasm
lansoprazole		True	2.075948	Not found	False	[]		benign ovarian tumour
lansoprazole		True	2.272277	Not found	False	[]		haemorrhagic ovarian cyst
lansoprazole		True	1.608917	Not found	False	[]		ovarian cyst
lansoprazole		True	2.075948	Not found	False	[]		uterine cyst
lansoprazole		True	1.000879	Not found	False	[]		uterine leiomyoma
lansoprazole		True	1.101787	Not found	False	[]		uterine polyp
lansoprazole		True	1.38198	Not found	False	[]		adenocarcinoma of the cervix
lansoprazole		True	1.2092010000000002	Not found	False	[]		cervix carcinoma
lansoprazole		True	8.58579	Not found	False	[]		fallopian tube cancer
lansoprazole		True	1.049489	Not found	False	[]		uterine neoplasm
lansoprazole		True	1.38198	Not found	False	[]		vaginal neoplasm
lansoprazole		True	1.021864	Not found	False	[]		ovarian cancer
lansoprazole		True	2.2722260000000003	Not found	False	[]		ovarian cancer metastatic
lansoprazole		True	1.430147	Not found	False	[]		ovarian cancer recurrent
lansoprazole		True	18.77526	Not found	False	[]		uterine carcinoma in situ
lansoprazole		True	1.38198	Not found	False	[]		penile cancer
lansoprazole		True	1.510125	Not found	False	[]		prostate cancer recurrent
lansoprazole		True	8.58579	Not found	False	[]		testicular cancer metastatic
lansoprazole		True	3.77526	Not found	False	[]		testicular germ cell cancer
lansoprazole		True	3.77526	Not found	False	[]		testicular seminoma (pure)
lansoprazole		True	8.58579	Not found	False	[]		nasal neoplasm benign
lansoprazole		True	2.17864	Not found	False	[]		laryngeal cyst
lansoprazole		True	2.17864	Not found	False	[]		laryngeal polyp
lansoprazole		True	2.17864	Not found	False	[]		pharyngeal polyp
lansoprazole		True	1.38198	Not found	False	[]		hypopharyngeal cancer
lansoprazole		True	18.77526	Not found	False	[]		vocal cord neoplasm
lansoprazole		True	1.384412	Not found	False	[]		laryngeal cancer
lansoprazole		True	2.17864	Not found	False	[]		malignant mediastinal neoplasm
lansoprazole		True	2.17864	Not found	False	[]		large cell lung cancer
lansoprazole		True	1.770265	Not found	False	[]		lung adenocarcinoma
lansoprazole		True	8.58579	Not found	False	[]		lung squamous cell carcinoma stage ii
lansoprazole		True	2.17864	Not found	False	[]		lung squamous cell carcinoma stage iv
lansoprazole		True	2.000023	Not found	False	[]		squamous cell carcinoma of lung
lansoprazole		True	1.265501	Not found	False	[]		non-small cell lung cancer
lansoprazole		True	3.163353	Not found	False	[]		non-small cell lung cancer recurrent
lansoprazole		True	1.1974140000000002	Not found	False	[]		tonsil cancer
lansoprazole		True	18.77526	Not found	False	[]		tonsillar neoplasm
lansoprazole		True	5.753811	Not found	False	[]		nasal neoplasm
lansoprazole		True	2.5168470000000003	Not found	False	[]		pharyngeal cancer
lansoprazole		True	2.05537	Not found	False	[]		bronchioloalveolar carcinoma
lansoprazole		True	1.2746429999999995	Not found	False	[]		lung carcinoma cell type unspecified recurrent
lansoprazole		True	8.58579	Not found	False	[]		lung carcinoma cell type unspecified stage 0
lansoprazole		True	1.0059152	Not found	False	[]		lung neoplasm malignant
lansoprazole		True	1.38198	Not found	False	[]		malignant respiratory tract neoplasm
lansoprazole		True	2.6666800000000004	Not found	False	[]		metastatic bronchial carcinoma
lansoprazole		True	1.1438389999999998	Not found	False	[]		throat cancer
lansoprazole		True	1.434778	Not found	False	[]		small cell lung cancer metastatic
lansoprazole		True	1.091406	Not found	False	[]		basal cell carcinoma
lansoprazole		True	6.02119	Not found	False	[]		carcinoma in situ of skin
lansoprazole		True	8.58579	Not found	False	[]		mastocytoma
lansoprazole		True	3.77526	Not found	False	[]		meningitis noninfective
lansoprazole		True	2.89692	Not found	False	[]		basal ganglia infarction
lansoprazole		True	1.014466	Not found	False	[]		brain stem haemorrhage
lansoprazole		True	3.77526	Not found	False	[]		brain stem thrombosis
lansoprazole		True	1.440498	Not found	False	[]		carotid arterial embolus
lansoprazole		True	1.298921	Not found	False	[]		cerebellar infarction
lansoprazole		True	2.040812	Not found	False	[]		cerebral artery occlusion
lansoprazole		True	1.0019978	Not found	False	[]		cerebral haemorrhage
lansoprazole		True	1.960016	Not found	False	[]		embolic cerebral infarction
lansoprazole		True	1.066325	Not found	False	[]		embolic stroke
lansoprazole		True	2.109846	Not found	False	[]		haemorrhagic cerebral infarction
lansoprazole		True	2.816954	Not found	False	[]		putamen haemorrhage
lansoprazole		True	1.475459	Not found	False	[]		ruptured cerebral aneurysm
lansoprazole		True	3.77526	Not found	False	[]		stroke in evolution
lansoprazole		True	1.062228	Not found	False	[]		thalamic infarction
lansoprazole		True	1.251355	Not found	False	[]		thalamus haemorrhage
lansoprazole		True	3.44348	Not found	False	[]		thrombotic cerebral infarction
lansoprazole		True	1.7441780000000002	Not found	False	[]		thrombotic stroke
lansoprazole		True	2.372408	Not found	False	[]		vertebral artery occlusion
lansoprazole		True	2.17864	Not found	False	[]		vertebral artery thrombosis
lansoprazole		True	1.620139	Not found	False	[]		carotid arteriosclerosis
lansoprazole		True	2.065595	Not found	False	[]		carotid artery disease
lansoprazole		True	1.145581	Not found	False	[]		carotid artery stenosis
lansoprazole		True	1.38198	Not found	False	[]		cerebral circulatory failure
lansoprazole		True	1.945419	Not found	False	[]		vertebrobasilar insufficiency
lansoprazole		True	2.17864	Not found	False	[]		cranial nerve palsies multiple
lansoprazole		True	4.292909	Not found	False	[]		cranial nerve paralysis
lansoprazole		True	1.117758	Not found	False	[]		facial paralysis
lansoprazole		True	1.116063	Not found	False	[]		facial spasm
lansoprazole		True	3.77526	Not found	False	[]		glossopharyngeal neuralgia
lansoprazole		True	1.908706	Not found	False	[]		vocal cord paralysis
lansoprazole		True	1.121201	Not found	False	[]		multiple sclerosis
lansoprazole		True	1.081639	Not found	False	[]		progressive multiple sclerosis
lansoprazole		True	1.5066690000000005	Not found	False	[]		relapsing-remitting multiple sclerosis
lansoprazole		True	1.131941	Not found	False	[]		hypertensive encephalopathy
lansoprazole		True	1.0506349999999998	Not found	False	[]		hypoxic-ischaemic encephalopathy
lansoprazole		True	1.310374	Not found	False	[]		leukoencephalopathy
lansoprazole		True	1.227331	Not found	False	[]		posterior reversible encephalopathy syndrome
lansoprazole		True	8.58579	Not found	False	[]		exertional headache
lansoprazole		True	1.881123	Not found	False	[]		tension headache
lansoprazole		True	1.225418	Not found	False	[]		vascular headache
lansoprazole		True	1.510125	Not found	False	[]		normal pressure hydrocephalus
lansoprazole		True	1.38198	Not found	False	[]		cerebrospinal fluid retention
lansoprazole		True	8.58579	Not found	False	[]		cytotoxic oedema
lansoprazole		True	1.126629	Not found	False	[]		senile dementia
lansoprazole		True	1.430147	Not found	False	[]		retrograde amnesia
lansoprazole		True	1.642386	Not found	False	[]		bradyphrenia
lansoprazole		True	2.379854	Not found	False	[]		chorea
lansoprazole		True	1.146943	Not found	False	[]		akathisia
lansoprazole		True	2.290213	Not found	False	[]		ballismus
lansoprazole		True	1.2287715	Not found	False	[]		dyskinesia
lansoprazole		True	1.0528192	Not found	False	[]		tardive dyskinesia
lansoprazole		True	1.0516850000000002	Not found	False	[]		dystonia
lansoprazole		True	2.669356	Not found	False	[]		diaphragmatic paralysis
lansoprazole		True	1.12	Not found	False	[]		diplegia
lansoprazole		True	1.440498	Not found	False	[]		postictal paralysis
lansoprazole		True	8.58579	Not found	False	[]		spinal cord paralysis
lansoprazole		True	1.4424389999999998	Not found	False	[]		reduced facial expression
lansoprazole		True	1.196937	Not found	False	[]		essential tremor
lansoprazole		True	1.634882	Not found	False	[]		head titubation
lansoprazole		True	1.384412	Not found	False	[]		intention tremor
lansoprazole		True	1.256441	Not found	False	[]		hyporeflexia
lansoprazole		True	6.736252	Not found	False	[]		oculocephalogyric reflex absent
lansoprazole		True	1.026335	Not found	False	[]		reflexes abnormal
lansoprazole		True	1.4664377	Not found	False	[]		coordination abnormal
lansoprazole		True	4.133988	Not found	False	[]		developmental coordination disorder
lansoprazole		True	1.449819	Not found	False	[]		apraxia
lansoprazole		True	4.292909	Not found	False	[]		dyscalculia
lansoprazole		True	5.483624	Not found	False	[]		neurologic neglect syndrome
lansoprazole		True	9.183517	Not found	False	[]		symbolic dysfunction
lansoprazole		True	1.6573655	Not found	False	[]		altered state of consciousness
lansoprazole		True	1.2806255	Not found	False	[]		depressed level of consciousness
lansoprazole		True	1.702533	Not found	False	[]		sopor
lansoprazole		True	8.58579	Not found	False	[]		central nervous system mass
lansoprazole		True	1.5066690000000005	Not found	False	[]		multiple system atrophy
lansoprazole		True	1.440498	Not found	False	[]		neurogenic shock
lansoprazole		True	1.612731	Not found	False	[]		grimacing
lansoprazole		True	1.0073183	Not found	False	[]		burning sensation
lansoprazole		True	1.012877	Not found	False	[]		dysaesthesia
lansoprazole		True	2.05537	Not found	False	[]		lhermitte's sign
lansoprazole		True	3.77526	Not found	False	[]		genital paraesthesia
lansoprazole		True	2.498603	Not found	False	[]		allodynia
lansoprazole		True	2.89692	Not found	False	[]		neuralgia
lansoprazole		True	3.052505	Not found	False	[]		occipital neuralgia
lansoprazole		True	1.2392794	Not found	False	[]		palmar-plantar erythrodysaesthesia syndrome
lansoprazole		True	1.100469	Not found	False	[]		aphonia
lansoprazole		True	1.1866773	Not found	False	[]		dysarthria
lansoprazole		True	1.325366	Not found	False	[]		dyslalia
lansoprazole		True	1.8032120000000005	Not found	False	[]		aphasia
lansoprazole		True	1.374393	Not found	False	[]		repetitive speech
lansoprazole		True	1.38198	Not found	False	[]		verbigeration
lansoprazole		True	3.595661	Not found	False	[]		vertigo cns origin
lansoprazole		True	1.696215	Not found	False	[]		autonomic neuropathy
lansoprazole		True	1.058675	Not found	False	[]		amyotrophic lateral sclerosis
lansoprazole		True	1.367562	Not found	False	[]		pyramidal tract syndrome
lansoprazole		True	5.679932	Not found	False	[]		neuromuscular blockade
lansoprazole		True	1.340324	Not found	False	[]		demyelinating polyneuropathy
lansoprazole		True	3.77526	Not found	False	[]		polyneuropathy chronic
lansoprazole		True	1.470657	Not found	False	[]		carpal tunnel syndrome
lansoprazole		True	2.56045	Not found	False	[]		cubital tunnel syndrome
lansoprazole		True	2.17864	Not found	False	[]		phrenic nerve paralysis
lansoprazole		True	4.567013	Not found	False	[]		tarsal tunnel syndrome
lansoprazole		True	1.38198	Not found	False	[]		ulnar neuritis
lansoprazole		True	8.58579	Not found	False	[]		ulnar tunnel syndrome
lansoprazole		True	24.163353	Not found	False	[]		neuropathic ulcer
lansoprazole		True	2.612674	Not found	False	[]		thoracic outlet syndrome
lansoprazole		True	1.38198	Not found	False	[]		focal dyscognitive seizures
lansoprazole		True	2.435222	Not found	False	[]		atonic seizures
lansoprazole		True	4.858093	Not found	False	[]		convulsive threshold lowered
lansoprazole		True	1.4776129999999998	Not found	False	[]		tonic clonic movements
lansoprazole		True	1.854804	Not found	False	[]		sleep paralysis
lansoprazole		True	1.118364	Not found	False	[]		circadian rhythm sleep disorder
lansoprazole		True	5.753811	Not found	False	[]		irregular sleep phase
lansoprazole		True	1.00028	Not found	False	[]		hypersomnia
lansoprazole		True	1.366317	Not found	False	[]		narcolepsy
lansoprazole		True	1.0668645	Not found	False	[]		sleep apnoea syndrome
lansoprazole		True	3.408411	Not found	False	[]		breathing-related sleep disorder
lansoprazole		True	1.777319	Not found	False	[]		rapid eye movements sleep abnormal
lansoprazole		True	1.19881	Not found	False	[]		myelopathy
lansoprazole		True	1.38198	Not found	False	[]		cervical neuritis
lansoprazole		True	2.435222	Not found	False	[]		lumbosacral radiculopathy
lansoprazole		True	1.419091	Not found	False	[]		radiculopathy
lansoprazole		True	17.442247	Not found	False	[]		radiculitis brachial
lansoprazole		True	1.0664289999999998	Not found	False	[]		spinal cord compression
lansoprazole		True	3.408411	Not found	False	[]		spondylitic myelopathy
lansoprazole		True	1.564739	Not found	False	[]		cerebellar atrophy
lansoprazole		True	1.222496	Not found	False	[]		cerebral ventricle dilatation
lansoprazole		True	1.272156	Not found	False	[]		encephalomalacia
lansoprazole		True	3.77526	Not found	False	[]		brow ptosis
lansoprazole		True	2.755999	Not found	False	[]		sinus pain
lansoprazole		True	1.38198	Not found	False	[]		complex regional pain syndrome
lansoprazole		True	2.17864	Not found	False	[]		abortion spontaneous incomplete
lansoprazole		True	5.880169	Not found	False	[]		induced labour
lansoprazole		True	2.17864	Not found	False	[]		cephalo-pelvic disproportion
lansoprazole		True	2.17864	Not found	False	[]		weight decrease neonatal
lansoprazole		True	1.367562	Not found	False	[]		infantile apnoea
lansoprazole		True	1.85452	Not found	False	[]		umbilical cord abnormality
lansoprazole		True	3.77526	Not found	False	[]		postpartum disorder
lansoprazole		True	1.735751	Not found	False	[]		live birth
lansoprazole		True	1.38198	Not found	False	[]		pregnancy with contraceptive patch
lansoprazole		True	3.595661	Not found	False	[]		adjustment disorder with depressed mood
lansoprazole		True	1.604176	Not found	False	[]		anxiety disorder
lansoprazole		True	5.753811	Not found	False	[]		anxiety disorder due to a general medical condition
lansoprazole		True	3.77526	Not found	False	[]		acrophobia
lansoprazole		True	1.103417	Not found	False	[]		agoraphobia
lansoprazole		True	1.2746429999999995	Not found	False	[]		fear of falling
lansoprazole		True	2.17864	Not found	False	[]		phagophobia
lansoprazole		True	1.770909	Not found	False	[]		social anxiety disorder
lansoprazole		True	1.023286	Not found	False	[]		obsessive-compulsive disorder
lansoprazole		True	1.0200718	Not found	False	[]		panic attack
lansoprazole		True	9.000011	Not found	False	[]		panic disorder
lansoprazole		True	3.408411	Not found	False	[]		burnout syndrome
lansoprazole		True	1.245865	Not found	False	[]		waxy flexibility
lansoprazole		True	2.6666800000000004	Not found	False	[]		behaviour disorder
lansoprazole		True	1.070719	Not found	False	[]		reading disorder
lansoprazole		True	1.585988	Not found	False	[]		language disorder
lansoprazole		True	1.10822	Found	False	['rare']	depression	depression
lansoprazole		True	1.4199929999999998	Not found	False	[]		dissociation
lansoprazole		True	1.38198	Not found	False	[]		delusion of replacement
lansoprazole		True	1.245865	Not found	False	[]		hallucination, olfactory
lansoprazole		True	1.316502	Not found	False	[]		illusion
lansoprazole		True	4.133988	Not found	False	[]		illogical thinking
lansoprazole		True	1.6204980000000002	Not found	False	[]		thought blocking
lansoprazole		True	1.748732	Not found	False	[]		dysphoria
lansoprazole		True	1.1830979	Not found	False	[]		emotional disorder
lansoprazole		True	1.084496	Not found	False	[]		affective disorder
lansoprazole		True	4.133988	Not found	False	[]		mood disorder due to a general medical condition
lansoprazole		True	1.026335	Not found	False	[]		antisocial behaviour
lansoprazole		True	1.2927	Not found	False	[]		disinhibition
lansoprazole		True	1.183647	Not found	False	[]		negativism
lansoprazole		True	1.431731	Not found	False	[]		violence-related symptom
lansoprazole		True	1.049489	Not found	False	[]		obsessive-compulsive personality disorder
lansoprazole		True	1.374393	Not found	False	[]		borderline personality disorder
lansoprazole		True	1.667195	Not found	False	[]		paranoid personality disorder
lansoprazole		True	1.236622	Not found	False	[]		choking sensation
lansoprazole		True	1.384965	Not found	False	[]		impaired self-care
lansoprazole		True	3.77526	Not found	False	[]		psychological factor affecting medical condition
lansoprazole		True	1.0537919999999998	Not found	False	[]		alcoholism
lansoprazole		True	1.0435078	Not found	False	[]		intentional product misuse
lansoprazole		True	1.190467	Not found	False	[]		tobacco abuse
lansoprazole		True	3.163353	Not found	False	[]		transient psychosis
lansoprazole		True	1.5778139999999998	Not found	False	[]		delusional disorder, unspecified type
lansoprazole		True	3.163353	Not found	False	[]		schizoaffective disorder bipolar type
lansoprazole		True	2.17864	Not found	False	[]		schizophrenia
lansoprazole		True	3.77526	Not found	False	[]		psychosexual disorder
lansoprazole		True	4.997807	Not found	False	[]		compulsive sexual behaviour
lansoprazole		True	1.246932	Not found	False	[]		sleep disorder due to a general medical condition
lansoprazole		True	1.247127	Not found	False	[]		sleep disorder due to general medical condition, insomnia type
lansoprazole		True	1.272458	Not found	False	[]		somatic symptom disorder
lansoprazole		True	1.998092	Not found	False	[]		stress
lansoprazole		True	8.58579	Not found	False	[]		trichotillomania
lansoprazole		True	2.2722260000000003	Not found	False	[]		substance abuse
lansoprazole		True	1.941003	Not found	False	[]		bladder mass
lansoprazole		True	1.036426	Not found	False	[]		cystocele
lansoprazole		True	1.225418	Not found	False	[]		vesical fistula
lansoprazole		True	1.38198	Not found	False	[]		cystitis glandularis
lansoprazole		True	1.440498	Not found	False	[]		contracted bladder
lansoprazole		True	3.073013	Not found	False	[]		urinary tract inflammation
lansoprazole		True	2.612674	Not found	False	[]		glomerulonephritis acute
lansoprazole		True	2.075634	Not found	False	[]		glomerulonephritis membranous
lansoprazole		True	1.143999	Not found	False	[]		renal disorder
lansoprazole		True	8.58579	Not found	False	[]		renal pelvis fistula
lansoprazole		True	1.0971509	Not found	False	[]		chronic kidney disease
lansoprazole		True	1.328325	Not found	False	[]		azotaemia
lansoprazole		True	2.05537	Not found	False	[]		renovascular hypertension
lansoprazole		True	1.249389	Not found	False	[]		hydronephrosis
lansoprazole		True	1.440498	Not found	False	[]		pelvi-ureteric obstruction
lansoprazole		True	1.93792	Not found	False	[]		pyelocaliectasis
lansoprazole		True	1.18336	Not found	False	[]		renal atrophy
lansoprazole		True	3.073013	Not found	False	[]		glomerular vascular disorder
lansoprazole		True	3.77526	Not found	False	[]		renal artery fibromuscular dysplasia
lansoprazole		True	1.225737	Not found	False	[]		renal artery occlusion
lansoprazole		True	2.17864	Not found	False	[]		renal cortical necrosis
lansoprazole		True	2.132189	Not found	False	[]		renal infarct
lansoprazole		True	3.581697	Not found	False	[]		renal ischaemia
lansoprazole		True	1.049489	Not found	False	[]		hydroureter
lansoprazole		True	1.777319	Not found	False	[]		ureteral disorder
lansoprazole		True	3.408411	Not found	False	[]		ureteric dilatation
lansoprazole		True	1.084254	Not found	False	[]		ureteric stenosis
lansoprazole		True	2.17864	Not found	False	[]		urethral meatus stenosis
lansoprazole		True	1.13016	Not found	False	[]		urethral stenosis
lansoprazole		True	1.012284	Not found	False	[]		bladder spasm
lansoprazole		True	2.060791	Not found	False	[]		stress urinary incontinence
lansoprazole		True	1.189571	Not found	False	[]		urinary hesitation
lansoprazole		True	1.053014	Not found	False	[]		proteinuria
lansoprazole		True	1.335516	Not found	False	[]		urine odour abnormal
lansoprazole		True	1.884581	Not found	False	[]		nephrocalcinosis
lansoprazole		True	1.582783	Not found	False	[]		ureterolithiasis
lansoprazole		True	1.175843	Not found	False	[]		breast discharge
lansoprazole		True	2.612674	Not found	False	[]		cervix disorder
lansoprazole		True	8.58579	Not found	False	[]		bartholinitis
lansoprazole		True	3.595661	Not found	False	[]		balanoposthitis
lansoprazole		True	2.17864	Not found	False	[]		orchitis noninfective
lansoprazole		True	3.77526	Not found	False	[]		atrophic vulvovaginitis
lansoprazole		True	2.246297	Not found	False	[]		postmenopausal haemorrhage
lansoprazole		True	1.489495	Not found	False	[]		ovarian disorder
lansoprazole		True	3.77526	Not found	False	[]		ovarian haematoma
lansoprazole		True	5.753811	Not found	False	[]		ovarian haemorrhage
lansoprazole		True	1.181539	Not found	False	[]		ovarian mass
lansoprazole		True	9.000011	Not found	False	[]		adnexal torsion
lansoprazole		True	3.094082	Not found	False	[]		penile swelling
lansoprazole		True	2.5168470000000003	Not found	False	[]		scrotal erythema
lansoprazole		True	1.667195	Not found	False	[]		scrotal ulcer
lansoprazole		True	2.17864	Not found	False	[]		spermatocele
lansoprazole		True	1.38198	Not found	False	[]		varicocele
lansoprazole		True	1.38198	Not found	False	[]		prostatic mass
lansoprazole		True	1.126629	Not found	False	[]		genital ulceration
lansoprazole		True	1.5066690000000005	Not found	False	[]		genital burning sensation
lansoprazole		True	3.099777	Not found	False	[]		pruritus genital
lansoprazole		True	1.0872290000000002	Not found	False	[]		priapism
lansoprazole		True	1.667195	Not found	False	[]		azoospermia
lansoprazole		True	5.753811	Not found	False	[]		epididymal disorder
lansoprazole		True	1.049489	Not found	False	[]		adnexa uteri cyst
lansoprazole		True	2.268787	Not found	False	[]		adnexa uteri mass
lansoprazole		True	1.272458	Not found	False	[]		adenomyosis
lansoprazole		True	1.035274	Not found	False	[]		endometrial hyperplasia
lansoprazole		True	1.6631840000000002	Not found	False	[]		endometrial hypertrophy
lansoprazole		True	1.709445	Not found	False	[]		uterine atrophy
lansoprazole		True	1.15489	Not found	False	[]		uterine disorder
lansoprazole		True	1.531387	Not found	False	[]		uterine enlargement
lansoprazole		True	1.38198	Not found	False	[]		vaginal dysplasia
lansoprazole		True	1.38198	Not found	False	[]		vaginal erosion
lansoprazole		True	1.667195	Not found	False	[]		vaginal fistula
lansoprazole		True	1.082572	Not found	False	[]		vaginal haemorrhage
lansoprazole		True	1.183647	Not found	False	[]		vulval disorder
lansoprazole		True	1.85452	Not found	False	[]		vulval ulceration
lansoprazole		True	3.163353	Not found	False	[]		vulvar dysplasia
lansoprazole		True	8.58579	Not found	False	[]		oligospermia
lansoprazole		True	8.58579	Not found	False	[]		endometriosis
lansoprazole		True	1.510125	Not found	False	[]		vulvovaginal burning sensation
lansoprazole		True	2.108123	Not found	False	[]		bronchial disorder
lansoprazole		True	3.77526	Not found	False	[]		bronchomalacia
lansoprazole		True	2.17864	Not found	False	[]		fibrinous bronchitis
lansoprazole		True	4.387646	Not found	False	[]		asthma exercise induced
lansoprazole		True	1.536026	Not found	False	[]		obliterative bronchiolitis
lansoprazole		True	3.77526	Not found	False	[]		reversible airways obstruction
lansoprazole		True	1.053462	Not found	False	[]		status asthmaticus
lansoprazole		True	2.29658	Not found	False	[]		idiopathic pulmonary fibrosis
lansoprazole		True	1.441128	Not found	False	[]		pneumonia aspiration
lansoprazole		True	1.3058286	Not found	False	[]		pneumonitis
lansoprazole		True	1.045634	Not found	False	[]		pulmonary granuloma
lansoprazole		True	1.0719476	Not found	False	[]		atelectasis
lansoprazole		True	1.007246	Not found	False	[]		lung consolidation
lansoprazole		True	1.503023	Not found	False	[]		pulmonary alveolar haemorrhage
lansoprazole		True	1.035274	Not found	False	[]		pulmonary calcification
lansoprazole		True	2.711083	Not found	False	[]		pulmonary cavitation
lansoprazole		True	3.77526	Not found	False	[]		pulmonary pneumatocele
lansoprazole		True	1.228409	Not found	False	[]		restrictive pulmonary disease
lansoprazole		True	1.0222181	Not found	False	[]		acute respiratory distress syndrome
lansoprazole		True	1.66947	Not found	False	[]		non-cardiogenic pulmonary oedema
lansoprazole		True	3.408411	Not found	False	[]		bronchopleural fistula
lansoprazole		True	1.6930170000000002	Not found	False	[]		pleural adhesion
lansoprazole		True	1.667195	Not found	False	[]		pleural calcification
lansoprazole		True	1.3727200000000002	Not found	False	[]		pleural fibrosis
lansoprazole		True	1.49898	Not found	False	[]		pleurisy
lansoprazole		True	1.245865	Not found	False	[]		chylothorax
lansoprazole		True	1.1941067	Not found	False	[]		pleural effusion
lansoprazole		True	1.2094517	Not found	False	[]		pulmonary hypertension
lansoprazole		True	4.133988	Not found	False	[]		pulmonary hypertensive crisis
lansoprazole		True	1.38198	Not found	False	[]		pulmonary microemboli
lansoprazole		True	6.736252	Not found	False	[]		pulmonary venous thrombosis
lansoprazole		True	1.026335	Not found	False	[]		pulmonary vascular disorder
lansoprazole		True	3.77526	Not found	False	[]		pulmonary vein stenosis
lansoprazole		True	1.430831	Not found	False	[]		cheyne-stokes respiration
lansoprazole		True	4.895558	Not found	False	[]		mouth breathing
lansoprazole		True	1.0423652	Not found	False	[]		hypoxia
lansoprazole		True	1.0467400999999998	Not found	False	[]		productive cough
lansoprazole		True	1.8270450000000005	Not found	False	[]		sputum retention
lansoprazole		True	1.268027	Not found	False	[]		increased bronchial secretion
lansoprazole		True	1.334805	Not found	False	[]		pleuritic pain
lansoprazole		True	1.1520567	Not found	False	[]		acute respiratory failure
lansoprazole		True	1.354901	Not found	False	[]		chronic respiratory failure
lansoprazole		True	6.02119	Not found	False	[]		diaphragmalgia
lansoprazole		True	8.58579	Not found	False	[]		nasal flaring
lansoprazole		True	1.150249	Not found	False	[]		aspiration
lansoprazole		True	1.1327239	Not found	False	[]		respiratory disorder
lansoprazole		True	2.128978	Not found	False	[]		respiratory tract inflammation
lansoprazole		True	1.062228	Not found	False	[]		respiratory tract irritation
lansoprazole		True	2.05537	Not found	False	[]		thoracic haemorrhage
lansoprazole		True	1.0638329999999998	Not found	False	[]		choking
lansoprazole		True	1.258581	Not found	False	[]		upper-airway cough syndrome
lansoprazole		True	2.498603	Not found	False	[]		upper airway obstruction
lansoprazole		True	2.266282	Not found	False	[]		upper respiratory tract inflammation
lansoprazole		True	1.181539	Not found	False	[]		acquired diaphragmatic eventration
lansoprazole		True	1.634527	Not found	False	[]		diaphragmatic disorder
lansoprazole		True	1.440498	Not found	False	[]		mediastinal haematoma
lansoprazole		True	1.683808	Not found	False	[]		pneumomediastinum
lansoprazole		True	1.001395	Not found	False	[]		pulmonary hilum mass
lansoprazole		True	1.38198	Not found	False	[]		laryngeal inflammation
lansoprazole		True	4.133988	Not found	False	[]		larynx irritation
lansoprazole		True	1.667195	Not found	False	[]		laryngeal stenosis
lansoprazole		True	3.103238	Not found	False	[]		laryngospasm
lansoprazole		True	1.7972409999999996	Not found	False	[]		nasal inflammation
lansoprazole		True	1.055948	Not found	False	[]		nasal disorder
lansoprazole		True	2.17864	Not found	False	[]		nasal mucosa atrophy
lansoprazole		True	1.072253	Not found	False	[]		nasal oedema
lansoprazole		True	1.678963	Not found	False	[]		nasal septum deviation
lansoprazole		True	1.183647	Not found	False	[]		nasal septum perforation
lansoprazole		True	1.154126	Not found	False	[]		sinus congestion
lansoprazole		True	1.049489	Not found	False	[]		adenoidal disorder
lansoprazole		True	8.58579	Not found	False	[]		pharyngeal erosion
lansoprazole		True	3.77526	Not found	False	[]		pharyngeal fistula
lansoprazole		True	4.133988	Not found	False	[]		pharyngeal haematoma
lansoprazole		True	1.433856	Not found	False	[]		pharyngeal haemorrhage
lansoprazole		True	3.77526	Not found	False	[]		pharyngeal lesion
lansoprazole		True	2.619971	Not found	False	[]		pharyngeal ulceration
lansoprazole		True	1.38198	Not found	False	[]		tracheal mass
lansoprazole		True	2.103959	Not found	False	[]		tracheal oedema
lansoprazole		True	1.126629	Not found	False	[]		tracheal stenosis
lansoprazole		True	9.000011	Not found	False	[]		tracheal ulcer
lansoprazole		True	2.128978	Not found	False	[]		bronchial hyperreactivity
lansoprazole		True	1.723994	Not found	False	[]		chronic obstructive pulmonary disease
lansoprazole		True	1.035274	Not found	False	[]		organising pneumonia
lansoprazole		True	3.408411	Not found	False	[]		rales
lansoprazole		True	8.58579	Not found	False	[]		respiration abnormal
lansoprazole		True	1.181305	Not found	False	[]		lichenoid keratosis
lansoprazole		True	1.38198	Not found	False	[]		ichthyosis acquired
lansoprazole		True	2.341736	Not found	False	[]		xeroderma
lansoprazole		True	12.324416	Not found	False	[]		acanthosis
lansoprazole		True	2.146478	Not found	False	[]		skin striae
lansoprazole		True	1.798743	Not found	False	[]		actinic keratosis
lansoprazole		True	1.007018	Found	False	['rare']	bullous eruption	dermatitis bullous
lansoprazole		True	3.77526	Not found	False	[]		koebner phenomenon
lansoprazole		True	10.342719	Not found	False	[]		parakeratosis
lansoprazole		True	1.367562	Not found	False	[]		skin discomfort
lansoprazole		True	1.226784	Not found	False	[]		skin warm
lansoprazole		True	3.789093	Not found	False	[]		dermatitis diaper
lansoprazole		True	1.1035134000000002	Not found	False	[]		eczema
lansoprazole		True	1.6930170000000002	Not found	False	[]		eczema asteatotic
lansoprazole		True	1.0615040000000002	Not found	False	[]		eczema nummular
lansoprazole		True	2.505168	Not found	False	[]		intertrigo
lansoprazole		True	1.427527	Not found	False	[]		prurigo
lansoprazole		True	1.884581	Not found	False	[]		seborrhoeic dermatitis
lansoprazole		True	1.303264	Not found	False	[]		generalised erythema
lansoprazole		True	1.669745	Not found	False	[]		palmar erythema
lansoprazole		True	1.3049211	Not found	False	[]		rash erythematous
lansoprazole		True	1.272156	Not found	False	[]		nikolsky's sign
lansoprazole		True	1.475459	Not found	False	[]		skin exfoliation
lansoprazole		True	2.000023	Not found	False	[]		granuloma annulare
lansoprazole		True	1.138504	Not found	False	[]		erythema annulare
lansoprazole		True	1.172283	Not found	False	[]		lichen planus
lansoprazole		True	1.359236	Not found	False	[]		rash papulosquamous
lansoprazole		True	1.770265	Not found	False	[]		photodermatosis
lansoprazole		True	1.0336685	Not found	False	[]		pruritus generalised
lansoprazole		True	8.58579	Not found	False	[]		dermatitis psoriasiform
lansoprazole		True	2.619971	Not found	False	[]		erythrodermic psoriasis
lansoprazole		True	3.77526	Not found	False	[]		cafe au lait spots
lansoprazole		True	1.049489	Not found	False	[]		ephelides
lansoprazole		True	8.58579	Not found	False	[]		melanoderma
lansoprazole		True	1.38198	Not found	False	[]		melanosis
lansoprazole		True	1.078828	Not found	False	[]		skin hyperpigmentation
lansoprazole		True	18.77526	Not found	False	[]		leukoderma
lansoprazole		True	1.390826	Not found	False	[]		pigmentation disorder
lansoprazole		True	1.367562	Not found	False	[]		post inflammatory pigmentation change
lansoprazole		True	2.17864	Not found	False	[]		chronic pigmented purpura
lansoprazole		True	12.569552	Not found	False	[]		sclerema
lansoprazole		True	1.130992	Not found	False	[]		skin mass
lansoprazole		True	3.163353	Not found	False	[]		poikiloderma
lansoprazole		True	1.284889	Not found	False	[]		skin erosion
lansoprazole		True	1.377967	Not found	False	[]		dermatitis acneiform
lansoprazole		True	78.93935	Not found	False	[]		follicular mucinosis
lansoprazole		True	2.280382	Not found	False	[]		hidradenitis
lansoprazole		True	1.0537709999999998	Not found	False	[]		hypertrichosis
lansoprazole		True	1.793097	Not found	False	[]		ingrowing nail
lansoprazole		True	1.043078	Not found	False	[]		nail bed bleeding
lansoprazole		True	2.861949	Not found	False	[]		nail dystrophy
lansoprazole		True	1.225418	Not found	False	[]		nail pigmentation
lansoprazole		True	3.77526	Not found	False	[]		onychogryphosis
lansoprazole		True	1.770909	Not found	False	[]		trichorrhexis
lansoprazole		True	9.000011	Not found	False	[]		asteatosis
lansoprazole		True	8.58579	Not found	False	[]		sebaceous gland disorder
lansoprazole		True	1.9872	Not found	False	[]		haemorrhage subcutaneous
lansoprazole		True	3.77526	Not found	False	[]		dependent rubor
lansoprazole		True	2.008648	Not found	False	[]		skin oedema
lansoprazole		True	2.5168470000000003	Not found	False	[]		vascular skin disorder
lansoprazole		True	1.049489	Not found	False	[]		capillaritis
lansoprazole		True	1.93792	Not found	False	[]		vasoconstriction
lansoprazole		True	1.138504	Not found	False	[]		spider naevus
lansoprazole		True	1.043078	Not found	False	[]		spider vein
lansoprazole		True	18.77526	Not found	False	[]		actinic elastosis
lansoprazole		True	4.133988	Not found	False	[]		onychoclasis
lansoprazole		True	1.440498	Not found	False	[]		skin haemorrhage
lansoprazole		True	1.2678863	Not found	False	[]		off label use
lansoprazole		True	2.219494	Not found	False	[]		aortic aneurysm rupture
lansoprazole		True	1.523791	Not found	False	[]		aortic dissection
lansoprazole		True	3.668586	Not found	False	[]		peripheral artery aneurysm
lansoprazole		True	1.718433	Not found	False	[]		aortic arteriosclerosis
lansoprazole		True	1.0104859000000002	Not found	False	[]		arteriosclerosis
lansoprazole		True	1.38198	Not found	False	[]		fibromuscular dysplasia
lansoprazole		True	2.721912	Not found	False	[]		haemorrhagic infarction
lansoprazole		True	1.001395	Not found	False	[]		necrosis ischaemic
lansoprazole		True	1.7972409999999996	Not found	False	[]		vascular stenosis
lansoprazole		True	1.667195	Not found	False	[]		peripheral arterial occlusive disease
lansoprazole		True	1.1438389999999998	Not found	False	[]		peripheral artery occlusion
lansoprazole		True	1.051264	Not found	False	[]		intermittent claudication
lansoprazole		True	2.17864	Not found	False	[]		ischaemic limb pain
lansoprazole		True	1.499417	Not found	False	[]		peripheral ischaemia
lansoprazole		True	3.3139260000000004	Not found	False	[]		labile blood pressure
lansoprazole		True	1.1236082	Not found	False	[]		circulatory collapse
lansoprazole		True	1.001395	Not found	False	[]		peripheral circulatory failure
lansoprazole		True	1.172746	Not found	False	[]		embolism
lansoprazole		True	1.332377	Not found	False	[]		embolism venous
lansoprazole		True	2.075948	Not found	False	[]		peripheral artery thrombosis
lansoprazole		True	1.087576	Not found	False	[]		peripheral embolism
lansoprazole		True	1.397865	Not found	False	[]		subclavian vein thrombosis
lansoprazole		True	1.199744	Not found	False	[]		venous thrombosis limb
lansoprazole		True	1.138504	Not found	False	[]		capillary disorder
lansoprazole		True	1.38198	Not found	False	[]		vascular fragility
lansoprazole		True	1.487193	Not found	False	[]		aortic disorder
lansoprazole		True	3.77526	Not found	False	[]		carotidynia
lansoprazole		True	1.667195	Not found	False	[]		inferior vena cava dilatation
lansoprazole		True	18.102617	Not found	False	[]		extravasation blood
lansoprazole		True	1.440498	Not found	False	[]		venous haemorrhage
lansoprazole		True	1.381768	Not found	False	[]		accelerated hypertension
lansoprazole		True	1.3410350000000002	Not found	False	[]		malignant hypertension
lansoprazole		True	1.158712	Not found	False	[]		systolic hypertension
lansoprazole		True	1.5066690000000005	Not found	False	[]		aortitis
lansoprazole		True	18.77526	Not found	False	[]		thromboangiitis obliterans
lansoprazole		True	1.356094	Not found	False	[]		phlebitis superficial
lansoprazole		True	1.440498	Not found	False	[]		varicophlebitis
lansoprazole		True	1.6804979999999998	Not found	False	[]		peripheral venous disease
lansoprazole		True	3.050464	Not found	False	[]		venous thrombosis
lansoprazole		True	1.049489	Not found	False	[]		henoch-schonlein purpura nephritis
lansoprazole		True	2.032131	Not found	False	[]		post transplant lymphoproliferative disorder
lansoprazole		True	18.77526	Not found	False	[]		delayed haemolytic transfusion reaction
lansoprazole		True	1.38198	Not found	False	[]		leukaemic infiltration
lansoprazole		True	8.58579	Not found	False	[]		primary ciliary dyskinesia
lansoprazole		True	3.77526	Not found	False	[]		kidney congestion
lansoprazole		True	18.77526	Not found	False	[]		cardiac septal hypertrophy
lansoprazole		True	1.049489	Not found	False	[]		oesophageal motility disorder
lansoprazole		True	1.38198	Not found	False	[]		rectal injury
lansoprazole		True	1.38198	Not found	False	[]		chemical burn of gastrointestinal tract
lansoprazole		True	2.672644	Not found	False	[]		graft versus host disease in gastrointestinal tract
lansoprazole		True	1.38198	Not found	False	[]		colon dysplasia
lansoprazole		True	3.77526	Not found	False	[]		bile acid malabsorption
lansoprazole		True	3.77526	Not found	False	[]		oral papule
lansoprazole		True	1.008337	Not found	False	[]		device related sepsis
lansoprazole		True	3.163353	Not found	False	[]		chemical peritonitis
lansoprazole		True	3.77526	Not found	False	[]		submaxillary gland enlargement
lansoprazole		True	3.77526	Not found	False	[]		catheter site abscess
lansoprazole		True	3.163353	Not found	False	[]		encephalitis autoimmune
lansoprazole		True	1.365009	Not found	False	[]		incorrect dose administered by device
lansoprazole		True	1.38198	Not found	False	[]		administration related reaction
lansoprazole		True	19.133988	Not found	False	[]		sensitisation
lansoprazole		True	11.394489	Not found	False	[]		chronic hepatitis c
lansoprazole		True	9.000011	Not found	False	[]		allergic hepatitis
lansoprazole		True	2.17864	Not found	False	[]		bacterial prostatitis
lansoprazole		True	3.77526	Not found	False	[]		burkholderia cepacia complex sepsis
lansoprazole		True	1.369772	Not found	False	[]		infective pulmonary exacerbation of cystic fibrosis
lansoprazole		True	1.38198	Not found	False	[]		bacterial translocation
lansoprazole		True	2.17864	Not found	False	[]		viral sepsis
lansoprazole		True	4.133988	Not found	False	[]		paraspinal abscess
lansoprazole		True	3.77526	Not found	False	[]		haemodialysis complication
lansoprazole		True	2.17864	Not found	False	[]		respiratory syncytial virus bronchitis
lansoprazole		True	2.103959	Not found	False	[]		atypical fracture
lansoprazole		True	1.376632	Not found	False	[]		atypical femur fracture
lansoprazole		True	1.300229	Not found	False	[]		substance-induced psychotic disorder
lansoprazole		True	1.440498	Not found	False	[]		muscle oedema
lansoprazole		True	2.075948	Not found	False	[]		wound haematoma
lansoprazole		True	8.58579	Not found	False	[]		traumatic renal injury
lansoprazole		True	3.77526	Not found	False	[]		pulmonary oil microembolism
lansoprazole		True	1.827246	Not found	False	[]		second primary malignancy
lansoprazole		True	1.709445	Not found	False	[]		tumour rupture
lansoprazole		True	2.5168470000000003	Not found	False	[]		renal cyst haemorrhage
lansoprazole		True	3.77526	Not found	False	[]		reduced bladder capacity
lansoprazole		True	8.58579	Not found	False	[]		urogenital atrophy
lansoprazole		True	1.705112	Not found	False	[]		prerenal failure
lansoprazole		True	3.843534	Not found	False	[]		ischaemic nephropathy
lansoprazole		True	8.58579	Not found	False	[]		hypocitraturia
lansoprazole		True	8.58579	Not found	False	[]		ovarian cancer stage iv
lansoprazole		True	4.133988	Not found	False	[]		lung squamous cell carcinoma metastatic
lansoprazole		True	1.7589019999999995	Not found	False	[]		cerebral small vessel ischaemic disease
lansoprazole		True	8.58579	Not found	False	[]		paranasal sinus haematoma
lansoprazole		True	2.341736	Not found	False	[]		solar lentigo
lansoprazole		True	1.245865	Not found	False	[]		resting tremor
lansoprazole		True	1.38198	Not found	False	[]		chvostek's sign
lansoprazole		True	5.753811	Not found	False	[]		trousseau's sign
lansoprazole		True	3.163353	Not found	False	[]		crystal nephropathy
lansoprazole		True	1.386209	Not found	False	[]		bone loss
lansoprazole		True	1.084496	Not found	False	[]		exposed bone in jaw
lansoprazole		True	1.0165503	Not found	False	[]		osteonecrosis of jaw
lansoprazole		True	8.58579	Not found	False	[]		acquired syringomyelia
lansoprazole		True	2.000023	Not found	False	[]		brain midline shift
lansoprazole		True	1.38198	Not found	False	[]		dropped head syndrome
lansoprazole		True	1.591757	Not found	False	[]		facial asymmetry
lansoprazole		True	2.17864	Not found	False	[]		plantar fascial fibromatosis
lansoprazole		True	1.359236	Not found	False	[]		soft tissue mass
lansoprazole		True	1.38198	Not found	False	[]		coeliac artery occlusion
lansoprazole		True	9.000011	Not found	False	[]		anaplastic large-cell lymphoma
lansoprazole		True	4.133988	Not found	False	[]		abdominal lymphadenopathy
lansoprazole		True	8.58579	Not found	False	[]		plasma cell myeloma in remission
lansoprazole		True	2.5168470000000003	Not found	False	[]		follicular thyroid cancer
lansoprazole		True	2.05537	Not found	False	[]		large intestine benign neoplasm
lansoprazole		True	1.440498	Not found	False	[]		infusion site bruising
lansoprazole		True	1.7972409999999996	Not found	False	[]		rectal adenocarcinoma
lansoprazole		True	4.500023	Not found	False	[]		squamous cell carcinoma of the tongue
lansoprazole		True	3.163353	Not found	False	[]		ductal adenocarcinoma of pancreas
lansoprazole		True	3.163353	Not found	False	[]		hepatic cancer recurrent
lansoprazole		True	3.242761	Not found	False	[]		hepatocellular carcinoma
lansoprazole		True	1.852248	Found	False	[]	clostridium difficile infection	clostridium difficile infection
lansoprazole		True	3.800132	Not found	False	[]		prescribed underdose
lansoprazole		True	1.599025	Not found	False	[]		prescribed overdose
lansoprazole		True	9.000011	Not found	False	[]		extradural neoplasm
lansoprazole		True	8.58579	Not found	False	[]		breast ulceration
lansoprazole		True	2.17864	Not found	False	[]		hyponatraemic seizure
lansoprazole		True	8.58579	Not found	False	[]		soft tissue sarcoma
lansoprazole		True	14.087141	Not found	False	[]		her-2 positive breast cancer
lansoprazole		True	1.167596	Not found	False	[]		invasive ductal breast carcinoma
lansoprazole		True	1.38198	Not found	False	[]		invasive lobular breast carcinoma
lansoprazole		True	1.081639	Not found	False	[]		miliaria
lansoprazole		True	1.043078	Not found	False	[]		pneumothorax spontaneous
lansoprazole		True	1.709445	Not found	False	[]		vascular pain
lansoprazole		True	1.340324	Not found	False	[]		cervical radiculopathy
lansoprazole		True	16.150323999999998	Not found	False	[]		neutrophilic dermatosis
lansoprazole		True	8.58579	Not found	False	[]		prosopagnosia
lansoprazole		True	28.84531	Not found	False	[]		time perception altered
lansoprazole		True	1.667195	Not found	False	[]		herpes simplex meningoencephalitis
lansoprazole		True	2.17864	Not found	False	[]		stoma site ulcer
lansoprazole		True	19.133988	Not found	False	[]		pulmonary pain
vilazodone		True	3.163546	Not found	False	[]		increased tendency to bruise
vilazodone		True	1.883683	Not found	False	[]		petechiae
vilazodone		True	2.17878	Not found	False	[]		white blood cell disorder
vilazodone		True	1.131326	Not found	False	[]		supraventricular tachycardia
vilazodone		True	3.7754	Not found	False	[]		atrial thrombosis
vilazodone		True	3.7754	Not found	False	[]		cardiac discomfort
vilazodone		True	3.7754	Not found	False	[]		nocturnal dyspnoea
vilazodone		True	1.4407040000000002	Not found	False	[]		stress cardiomyopathy
vilazodone		True	2.284005	Not found	False	[]		tinnitus
vilazodone		True	2.17878	Not found	False	[]		vertigo positional
vilazodone		True	2.17878	Not found	False	[]		otitis media
vilazodone		True	1.777644	Not found	False	[]		diabetic ketoacidosis
vilazodone		True	1.4407040000000002	Not found	False	[]		amenorrhoea
vilazodone		True	2.689965	Not found	False	[]		menstruation irregular
vilazodone		True	8.58591	Not found	False	[]		hyperprolactinaemia
vilazodone		True	3.7754	Not found	False	[]		dark circles under eyes
vilazodone		True	8.58591	Not found	False	[]		eyelid margin crusting
vilazodone		True	1.1269270000000002	Not found	False	[]		nystagmus
vilazodone		True	2.076196	Not found	False	[]		abnormal sensation in eye
vilazodone		True	3.163546	Not found	False	[]		vitreous detachment
vilazodone		True	3.7754	Not found	False	[]		orbital oedema
vilazodone		True	4.134174	Not found	False	[]		altered visual depth perception
vilazodone		True	3.7754	Not found	False	[]		chromatopsia
vilazodone		True	1.85477	Not found	False	[]		photopsia
vilazodone		True	2.17878	Not found	False	[]		tunnel vision
vilazodone		True	2.17878	Not found	False	[]		anal sphincter atony
vilazodone		True	1.38212	Not found	False	[]		dyschezia
vilazodone		True	1.225626	Not found	False	[]		proctalgia
vilazodone		True	1.38212	Not found	False	[]		anal pruritus
vilazodone		True	5.753988	Not found	False	[]		tooth infection
vilazodone		True	3.052781	Not found	False	[]		tooth fracture
vilazodone		True	2.17878	Not found	False	[]		pancreatic pseudocyst
vilazodone		True	1.38212	Not found	False	[]		gastrointestinal injury
vilazodone		True	1.2258049999999998	Not found	False	[]		rectal haemorrhage
vilazodone		True	1.144338	Not found	False	[]		haematochezia
vilazodone		True	2.17878	Not found	False	[]		abdominal infection
vilazodone		True	9.000172	Not found	False	[]		reiter's syndrome
vilazodone		True	3.7754	Not found	False	[]		duodenitis
vilazodone		True	1.38212	Not found	False	[]		enteritis
vilazodone		True	2.505449	Not found	False	[]		diarrhoea haemorrhagic
vilazodone		True	8.58591	Not found	False	[]		gastrointestinal hypomotility
vilazodone		True	1.38212	Not found	False	[]		bowel movement irregularity
vilazodone		True	3.408683	Not found	False	[]		defaecation urgency
vilazodone		True	1.6208570000000002	Not found	False	[]		frequent bowel movements
vilazodone		True	2.5170440000000003	Not found	False	[]		faeces pale
vilazodone		True	2.17878	Not found	False	[]		mucous stools
vilazodone		True	1.131653	Not found	False	[]		abdominal distension
vilazodone		True	1.375038	Not found	False	[]		abdominal pain upper
vilazodone		True	2.17878	Not found	False	[]		abdominal rigidity
vilazodone		True	2.002164	Not found	False	[]		abdominal discomfort
vilazodone		True	3.668945	Not found	False	[]		bruxism
vilazodone		True	1.240262	Not found	False	[]		anal incontinence
vilazodone		True	2.129298	Not found	False	[]		pelvic pain
vilazodone		True	8.58591	Not found	False	[]		erosive duodenitis
vilazodone		True	8.58591	Not found	False	[]		gastrointestinal ulcer
vilazodone		True	1.592084	Not found	False	[]		haemorrhoids
vilazodone		True	1.38212	Not found	False	[]		lip ulceration
vilazodone		True	2.666922	Not found	False	[]		oral disorder
vilazodone		True	1.4407040000000002	Not found	False	[]		lip pain
vilazodone		True	1.258844	Not found	False	[]		hypoaesthesia oral
vilazodone		True	2.061224	Not found	False	[]		ageusia
vilazodone		True	1.0496979999999998	Not found	False	[]		glossitis
vilazodone		True	8.58591	Not found	False	[]		plicated tongue
vilazodone		True	2.17878	Not found	False	[]		tongue coated
vilazodone		True	1.38212	Not found	False	[]		application site erosion
vilazodone		True	2.129298	Not found	False	[]		hyperthermia
vilazodone		True	1.518747	Not found	False	[]		lethargy
vilazodone		True	1.555454	Not found	False	[]		feeling drunk
vilazodone		True	1.002576	Not found	False	[]		feeling hot
vilazodone		True	1.0496979999999998	Not found	False	[]		hangover
vilazodone		True	1.359531	Not found	False	[]		hunger
vilazodone		True	1.85477	Not found	False	[]		temperature intolerance
vilazodone		True	8.58591	Not found	False	[]		thirst decreased
vilazodone		True	2.17878	Not found	False	[]		loss of control of legs
vilazodone		True	1.062596	Not found	False	[]		cold sweat
vilazodone		True	6.489847999999999	Not found	False	[]		energy increased
vilazodone		True	3.7754	Not found	False	[]		general symptom
vilazodone		True	1.181926	Not found	False	[]		hot flush
vilazodone		True	1.3431689999999998	Not found	False	[]		influenza like illness
vilazodone		True	1.38212	Not found	False	[]		pre-existing condition improved
vilazodone		True	2.3425960000000003	Not found	False	[]		unevaluable event
vilazodone		True	2.055571	Not found	False	[]		mucosal dryness
vilazodone		True	2.055571	Not found	False	[]		polyp
vilazodone		True	1.555454	Not found	False	[]		flank pain
vilazodone		True	8.58591	Not found	False	[]		hernia pain
vilazodone		True	1.38212	Not found	False	[]		biliary dyskinesia
vilazodone		True	8.58591	Not found	False	[]		biliary colic
vilazodone		True	1.4407040000000002	Not found	False	[]		hepatitis b
vilazodone		True	3.7754	Not found	False	[]		focal nodular hyperplasia
vilazodone		True	8.58591	Not found	False	[]		mycotic allergy
vilazodone		True	1.246121	Not found	False	[]		dermatitis contact
vilazodone		True	1.38212	Not found	False	[]		seasonal allergy
vilazodone		True	1.181905	Not found	False	[]		rheumatoid arthritis
vilazodone		True	3.7754	Not found	False	[]		chronic inflammatory demyelinating polyradiculoneuropathy
vilazodone		True	2.17878	Not found	False	[]		decreased immune responsiveness
vilazodone		True	1.38212	Not found	False	[]		glomerulonephritis
vilazodone		True	2.055571	Not found	False	[]		immune system disorder
vilazodone		True	2.17878	Not found	False	[]		abscess limb
vilazodone		True	2.17878	Not found	False	[]		necrotising fasciitis
vilazodone		True	3.7754	Not found	False	[]		subcutaneous abscess
vilazodone		True	3.7754	Not found	False	[]		tonsillitis
vilazodone		True	2.290497	Not found	False	[]		kidney infection
vilazodone		True	2.17878	Not found	False	[]		pneumonia viral
vilazodone		True	1.4407040000000002	Not found	False	[]		multiple fractures
vilazodone		True	2.17878	Not found	False	[]		chemical poisoning
vilazodone		True	1.667446	Not found	False	[]		concussion
vilazodone		True	5.269939	Not found	False	[]		ligament sprain
vilazodone		True	4.122181	Not found	False	[]		gun shot wound
vilazodone		True	2.075614	Not found	False	[]		contusion
vilazodone		True	1.667446	Not found	False	[]		scratch
vilazodone		True	3.7754	Not found	False	[]		hypobarism
vilazodone		True	1.268568	Not found	False	[]		accidental overdose
vilazodone		True	1.245649	Not found	False	[]		intentional overdose
vilazodone		True	18.7754	Not found	False	[]		medical device discomfort
vilazodone		True	3.7754	Not found	False	[]		postoperative wound complication
vilazodone		True	1.667446	Not found	False	[]		food craving
vilazodone		True	1.246121	Not found	False	[]		abnormal loss of weight
vilazodone		True	3.7754	Not found	False	[]		abnormal weight gain
vilazodone		True	3.163546	Not found	False	[]		feeding disorder
vilazodone		True	1.225626	Not found	False	[]		weight loss poor
vilazodone		True	8.58591	Not found	False	[]		cardiometabolic syndrome
vilazodone		True	3.163546	Not found	False	[]		periarthritis
vilazodone		True	3.163546	Not found	False	[]		temporomandibular joint syndrome
vilazodone		True	2.17878	Not found	False	[]		joint noise
vilazodone		True	1.225626	Not found	False	[]		joint effusion
vilazodone		True	2.56085	Not found	False	[]		joint stiffness
vilazodone		True	1.4407040000000002	Not found	False	[]		psoriatic arthropathy
vilazodone		True	1.531777	Not found	False	[]		fibromyalgia
vilazodone		True	1.49159	Not found	False	[]		muscle spasms
vilazodone		True	2.086819	Not found	False	[]		muscle tightness
vilazodone		True	5.600948	Not found	False	[]		muscle twitching
vilazodone		True	4.605937	Found	False	[]	restless legs syndrome	restless legs syndrome
vilazodone		True	1.240262	Found	False	[]	muscle rigidity	muscle rigidity
vilazodone		True	3.7754	Not found	False	[]		finger deformity
vilazodone		True	1.38212	Not found	False	[]		foot deformity
vilazodone		True	2.17878	Not found	False	[]		cervical spinal stenosis
vilazodone		True	2.657555	Not found	False	[]		musculoskeletal stiffness
vilazodone		True	4.134174	Not found	False	[]		trigger finger
vilazodone		True	3.7754	Not found	False	[]		melanocytic naevus
vilazodone		True	8.58591	Not found	False	[]		small cell carcinoma
vilazodone		True	1.38212	Not found	False	[]		basal cell carcinoma
vilazodone		True	2.17878	Not found	False	[]		neoplasm skin
vilazodone		True	8.58591	Not found	False	[]		brain stem haemorrhage
vilazodone		True	3.7754	Not found	False	[]		cerebral artery occlusion
vilazodone		True	8.58591	Not found	False	[]		thalamic infarction
vilazodone		True	1.7975309999999998	Not found	False	[]		parosmia
vilazodone		True	1.6937166	Found	False	['common']	headache	headache
vilazodone		True	1.678007	Not found	False	[]		amnesia
vilazodone		True	1.931756	Not found	False	[]		memory impairment
vilazodone		True	1.44755	Not found	False	[]		cognitive disorder
vilazodone		True	5.269939	Not found	False	[]		judgement impaired
vilazodone		True	1.434275	Not found	False	[]		mental impairment
vilazodone		True	18.10296	Not found	False	[]		tachyphrenia
vilazodone		True	7.329436	Not found	False	[]		clumsiness
vilazodone		True	1.2190789999999998	Not found	False	[]		dyskinesia
vilazodone		True	1.532505	Not found	False	[]		psychomotor hyperactivity
vilazodone		True	2.831562	Not found	False	[]		paralysis
vilazodone		True	1.38212	Not found	False	[]		paraparesis
vilazodone		True	2.17878	Not found	False	[]		reflexes abnormal
vilazodone		True	1.104863	Not found	False	[]		balance disorder
vilazodone		True	1.694318	Not found	False	[]		coordination abnormal
vilazodone		True	1.871326	Found	False	[]	confusion	confusional state
vilazodone		True	1.246121	Not found	False	[]		motor dysfunction
vilazodone		True	3.7754	Not found	False	[]		apparent life threatening event
vilazodone		True	5.996442	Not found	False	[]		crying
vilazodone		True	1.250782	Not found	False	[]		disorientation
vilazodone		True	1.359531	Not found	False	[]		drooling
vilazodone		True	1.0433370000000002	Not found	False	[]		head discomfort
vilazodone		True	2.285636	Found	False	[]	restlessness	restlessness
vilazodone		True	1.293196	Not found	False	[]		thinking abnormal
vilazodone		True	1.060476	Not found	False	[]		burning sensation
vilazodone		True	3.054915	Not found	False	[]		formication
vilazodone		True	3.163546	Not found	False	[]		aura
vilazodone		True	1.459023	Not found	False	[]		hypoaesthesia
vilazodone		True	1.771266	Not found	False	[]		neuralgia
vilazodone		True	1.026704	Not found	False	[]		sensory disturbance
vilazodone		True	1.5069220000000003	Not found	False	[]		dysphemia
vilazodone		True	2.076196	Not found	False	[]		logorrhoea
vilazodone		True	3.052781	Not found	False	[]		petit mal epilepsy
vilazodone		True	9.293137	Not found	False	[]		generalised tonic-clonic seizure
vilazodone		True	8.58591	Not found	False	[]		dreamy state
vilazodone		True	1.225626	Not found	False	[]		partial seizures
vilazodone		True	228.97866	Not found	False	[]		sleep paralysis
vilazodone		True	15.801383	Not found	False	[]		sleep terror
vilazodone		True	9.367817	Not found	False	[]		terminal insomnia
vilazodone		True	3.7754	Not found	False	[]		circadian rhythm sleep disorder
vilazodone		True	5.753988	Not found	False	[]		rapid eye movements sleep abnormal
vilazodone		True	8.58591	Not found	False	[]		pregnancy after post coital contraception
vilazodone		True	2.055571	Found	True	[]	anxiety disorder	anxiety disorder
vilazodone		True	3.5497581	Not found	False	[]		anxiety
vilazodone		True	1.38212	Not found	False	[]		agoraphobia
vilazodone		True	2.17878	Not found	False	[]		claustrophobia
vilazodone		True	1.425828	Not found	False	[]		fear
vilazodone		True	2.5170440000000003	Not found	False	[]		fear of death
vilazodone		True	1.38212	Not found	False	[]		fear of disease
vilazodone		True	3.073251	Not found	False	[]		obsessive thoughts
vilazodone		True	1.777644	Not found	False	[]		obsessive-compulsive disorder
vilazodone		True	2.666922	Not found	False	[]		panic disorder
vilazodone		True	1.1269270000000002	Not found	False	[]		panic reaction
vilazodone		True	3.7754	Not found	False	[]		acute stress disorder
vilazodone		True	1.38212	Not found	False	[]		head banging
vilazodone		True	1.38212	Not found	False	[]		daydreaming
vilazodone		True	5.072802	Not found	False	[]		screaming
vilazodone		True	2.5202999	Found	True	['common']	depressive disorder	depression
vilazodone		True	1.225626	Not found	False	[]		feeling of despair
vilazodone		True	1.0496979999999998	Not found	False	[]		negative thoughts
vilazodone		True	5.208747	Not found	False	[]		tearfulness
vilazodone		True	3.408683	Not found	False	[]		dissociation
vilazodone		True	8.58591	Not found	False	[]		flashback
vilazodone		True	4.955829	Not found	False	[]		hallucination, auditory
vilazodone		True	8.58591	Not found	False	[]		hallucination, gustatory
vilazodone		True	2.955646	Not found	False	[]		hallucination, visual
vilazodone		True	4.500345	Not found	False	[]		hallucinations, mixed
vilazodone		True	1.38212	Not found	False	[]		illusion
vilazodone		True	6.736463	Not found	False	[]		morbid thoughts
vilazodone		True	3.7754	Not found	False	[]		thought blocking
vilazodone		True	8.58591	Not found	False	[]		compulsive hoarding
vilazodone		True	4.134174	Not found	False	[]		dermatillomania
vilazodone		True	2.5170440000000003	Not found	False	[]		impulse-control disorder
vilazodone		True	4.500345	Not found	False	[]		impulsive behaviour
vilazodone		True	1.374756	Found	False	[]	bipolar disorder	bipolar disorder
vilazodone		True	5.3529290000000005	Not found	False	[]		anger
vilazodone		True	2.342684	Not found	False	[]		emotional disorder
vilazodone		True	1.71777	Not found	False	[]		mood altered
vilazodone		True	1.38212	Not found	False	[]		premenstrual syndrome
vilazodone		True	1.132416	Not found	False	[]		mood swings
vilazodone		True	2.5250440000000003	Not found	False	[]		apathy
vilazodone		True	2.280385	Not found	False	[]		aggression
vilazodone		True	4.122181	Not found	False	[]		hostility
vilazodone		True	5.700457	Not found	False	[]		paranoia
vilazodone		True	8.403332	Not found	False	[]		violence-related symptom
vilazodone		True	2.5170440000000003	Not found	False	[]		personality disorder
vilazodone		True	1.38212	Not found	False	[]		staring
vilazodone		True	1.102331	Not found	False	[]		mental status changes
vilazodone		True	18.7754	Not found	False	[]		delusional disorder, unspecified type
vilazodone		True	1.487788	Not found	False	[]		psychotic disorder
vilazodone		True	10.764442	Not found	False	[]		anorgasmia
vilazodone		True	3.7754	Not found	False	[]		female orgasmic disorder
vilazodone		True	8.58591	Not found	False	[]		male orgasmic disorder
vilazodone		True	2.17878	Not found	False	[]		premature ejaculation
vilazodone		True	1.225626	Not found	False	[]		libido increased
vilazodone		True	5.483936	Not found	False	[]		loss of libido
vilazodone		True	78.9395	Not found	False	[]		hypnagogic hallucination
vilazodone		True	8.064079999999999	Not found	False	[]		nightmare
vilazodone		True	3.7754	Not found	False	[]		somatic symptom disorder
vilazodone		True	1.7975309999999998	Not found	False	[]		intentional self-injury
vilazodone		True	9.000172	Not found	False	[]		bladder discomfort
vilazodone		True	2.17878	Not found	False	[]		bladder irritation
vilazodone		True	2.17878	Not found	False	[]		bladder spasm
vilazodone		True	7.329436	Not found	False	[]		urinary hesitation
vilazodone		True	8.58591	Not found	False	[]		breast atrophy
vilazodone		True	1.669761	Not found	False	[]		breast tenderness
vilazodone		True	1.6208570000000002	Not found	False	[]		metrorrhagia
vilazodone		True	2.17878	Not found	False	[]		menometrorrhagia
vilazodone		True	1.91399	Not found	False	[]		menorrhagia
vilazodone		True	18.7754	Not found	False	[]		penile haemorrhage
vilazodone		True	1.709648	Not found	False	[]		genital haemorrhage
vilazodone		True	2.666922	Not found	False	[]		ejaculation failure
vilazodone		True	1.0496979999999998	Not found	False	[]		priapism
vilazodone		True	3.7754	Not found	False	[]		spontaneous penile erection
vilazodone		True	8.58591	Not found	False	[]		semen discolouration
vilazodone		True	8.58591	Not found	False	[]		adnexa uteri pain
vilazodone		True	8.58591	Not found	False	[]		uterine pain
vilazodone		True	1.709648	Not found	False	[]		vulvovaginal pruritus
vilazodone		True	8.58591	Not found	False	[]		bronchial hyperreactivity
vilazodone		True	1.770652	Not found	False	[]		aspiration
vilazodone		True	1.709648	Not found	False	[]		respiratory tract congestion
vilazodone		True	3.7754	Not found	False	[]		paranasal sinus hypersecretion
vilazodone		True	1.38212	Not found	False	[]		pharyngeal disorder
vilazodone		True	3.595894	Not found	False	[]		skin tightness
vilazodone		True	1.142982	Not found	False	[]		pruritus
vilazodone		True	1.378574	Not found	False	[]		pruritus generalised
vilazodone		True	2.396221	Not found	False	[]		psoriasis
vilazodone		True	9.000172	Not found	False	[]		skin depigmentation
vilazodone		True	1.38212	Not found	False	[]		skin mass
vilazodone		True	2.346775	Not found	False	[]		acne
vilazodone		True	3.7754	Not found	False	[]		acne cystic
vilazodone		True	1.672732	Not found	False	[]		alopecia
vilazodone		True	8.58591	Not found	False	[]		hidradenitis
vilazodone		True	8.58591	Not found	False	[]		sweat discolouration
vilazodone		True	2.5170440000000003	Not found	False	[]		onychoclasis
vilazodone		True	3.7754	Not found	False	[]		piloerection
vilazodone		True	9.000172	Not found	False	[]		seborrhoea
vilazodone		True	4.134174	Not found	False	[]		livedo reticularis
vilazodone		True	8.58591	Not found	False	[]		telangiectasia
vilazodone		True	3.6650244	Not found	False	[]		off label use
vilazodone		True	8.58591	Not found	False	[]		eye complication associated with device
vilazodone		True	3.7754	Not found	False	[]		device difficult to use
vilazodone		True	19.134174	Not found	False	[]		uterine perforation
vilazodone		True	4.293137	Not found	False	[]		slow speech
vilazodone		True	28.84545	Not found	False	[]		seizure like phenomena
vilazodone		True	8.58591	Not found	False	[]		burning feet syndrome
vilazodone		True	8.58591	Not found	False	[]		sexually inappropriate behaviour
vilazodone		True	1.894268	Not found	False	[]		injection site bruising
vilazodone		True	8.58591	Not found	False	[]		device use error
vilazodone		True	8.58591	Not found	False	[]		exposure via inhalation
vilazodone		True	8.58591	Not found	False	[]		prescribed underdose
vilazodone		True	3.242459	Not found	False	[]		prescribed overdose
vilazodone		True	1.225626	Not found	False	[]		product use issue
vilazodone		True	8.58591	Not found	False	[]		foetal heart rate deceleration abnormality
imipenem		True	8.5863	Not found	False	[]		anaemia megaloblastic
imipenem		True	18.77585	Not found	False	[]		anaemia postoperative
imipenem		True	5.754593	Not found	False	[]		normochromic normocytic anaemia
imipenem		True	4.388812	Not found	False	[]		aplastic anaemia
imipenem		True	28.84593	Not found	False	[]		bicytopenia
imipenem		True	2.342821	Not found	False	[]		febrile bone marrow aplasia
imipenem		True	1.249214	Not found	False	[]		pancytopenia
imipenem		True	2.062715	Not found	False	[]		coagulopathy
imipenem		True	2.146499	Not found	False	[]		disseminated intravascular coagulation
imipenem		True	8.5863	Not found	False	[]		hypercoagulation
imipenem		True	2.17926	Not found	False	[]		hypocoagulable state
imipenem		True	1.38261	Not found	False	[]		henoch-schonlein purpura
imipenem		True	2.056261	Not found	False	[]		hypersensitivity vasculitis
imipenem		True	9.000725	Not found	False	[]		bone marrow oedema
imipenem		True	1.38261	Not found	False	[]		bone marrow transplant rejection
imipenem		True	3.77585	Not found	False	[]		marrow hyperplasia
imipenem		True	2.056261	Not found	False	[]		lymphoproliferative disorder
imipenem		True	1.062831	Not found	False	[]		haemolytic anaemia
imipenem		True	1.050417	Not found	False	[]		autoimmune haemolytic anaemia
imipenem		True	8.5863	Not found	False	[]		microangiopathic haemolytic anaemia
imipenem		True	1.4814820000000002	Not found	False	[]		hyperbilirubinaemia
imipenem		True	1.2263389999999998	Not found	False	[]		leukaemia
imipenem		True	1.66831	Not found	False	[]		leukaemia recurrent
imipenem		True	1.7775230000000002	Not found	False	[]		acute myeloid leukaemia
imipenem		True	8.5863	Not found	False	[]		lymphocytic leukaemia
imipenem		True	3.77585	Not found	False	[]		blast crisis in myelogenous leukaemia
imipenem		True	9.000725	Not found	False	[]		hodgkin's disease
imipenem		True	2.17926	Not found	False	[]		mantle cell lymphoma
imipenem		True	3.77585	Not found	False	[]		t-cell lymphoma
imipenem		True	1.38261	Not found	False	[]		plasmacytoma
imipenem		True	3.77585	Not found	False	[]		platelet disorder
imipenem		True	3.77585	Not found	False	[]		thrombocytosis
imipenem		True	2.17926	Not found	False	[]		immune thrombocytopenic purpura
imipenem		True	1.6052289999999998	Not found	False	[]		thrombocytopenia
imipenem		True	9.000725	Not found	False	[]		lymphangiosis carcinomatosa
imipenem		True	19.293919	Not found	False	[]		lymphocele
imipenem		True	4.134812	Not found	False	[]		spleen disorder
imipenem		True	3.77585	Not found	False	[]		splenic abscess
imipenem		True	3.596695	Not found	False	[]		splenic infarction
imipenem		True	3.77585	Not found	False	[]		splenic lesion
imipenem		True	68.93163	Not found	False	[]		eosinophilic pneumonia acute
imipenem		True	1.7895790000000005	Not found	False	[]		leukopenia
imipenem		True	2.562226	Not found	False	[]		lymphopenia
imipenem		True	1.754128	Not found	False	[]		agranulocytosis
imipenem		True	1.224741	Not found	False	[]		febrile neutropenia
imipenem		True	3.074068	Not found	False	[]		neutropenic colitis
imipenem		True	3.164207	Not found	False	[]		neutropenic infection
imipenem		True	1.062831	Not found	False	[]		neutropenic sepsis
imipenem		True	6.7371870000000005	Not found	False	[]		atrioventricular block complete
imipenem		True	5.754593	Not found	False	[]		atrioventricular block first degree
imipenem		True	2.17926	Not found	False	[]		bundle branch block
imipenem		True	1.38261	Not found	False	[]		bundle branch block left
imipenem		True	2.170163	Not found	False	[]		arrhythmia
imipenem		True	1.538206	Not found	False	[]		bradycardia
imipenem		True	3.77585	Not found	False	[]		nodal rhythm
imipenem		True	18.77585	Not found	False	[]		tachyarrhythmia
imipenem		True	3.77585	Not found	False	[]		arrhythmia supraventricular
imipenem		True	1.2263389999999998	Not found	False	[]		atrial flutter
imipenem		True	2.17926	Not found	False	[]		sinus node dysfunction
imipenem		True	1.044224	Not found	False	[]		sinus bradycardia
imipenem		True	2.291473	Not found	False	[]		supraventricular tachycardia
imipenem		True	1.230007	Not found	False	[]		cardiac arrest
imipenem		True	1.534271	Not found	False	[]		cardio-respiratory arrest
imipenem		True	3.77585	Not found	False	[]		atrial thrombosis
imipenem		True	2.17926	Not found	False	[]		intracardiac thrombus
imipenem		True	8.5863	Not found	False	[]		carditis
imipenem		True	1.360545	Not found	False	[]		cyanosis
imipenem		True	1.432569	Not found	False	[]		haemoptysis
imipenem		True	6.558559	Not found	False	[]		aortic valve incompetence
imipenem		True	3.77585	Not found	False	[]		aortic valve stenosis
imipenem		True	3.77585	Not found	False	[]		heart valve incompetence
imipenem		True	1.275958	Not found	False	[]		mitral valve incompetence
imipenem		True	9.000725	Not found	False	[]		mitral valve stenosis
imipenem		True	5.270696	Not found	False	[]		patent ductus arteriosus
imipenem		True	3.164207	Not found	False	[]		arteriosclerosis coronary artery
imipenem		True	1.38261	Not found	False	[]		coronary artery stenosis
imipenem		True	1.044224	Not found	False	[]		acute myocardial infarction
imipenem		True	8.5863	Not found	False	[]		endocarditis candida
imipenem		True	2.536085	Not found	False	[]		fluid overload
imipenem		True	1.38261	Not found	False	[]		hepatic congestion
imipenem		True	3.77585	Not found	False	[]		localised oedema
imipenem		True	2.667751	Not found	False	[]		cardiopulmonary failure
imipenem		True	1.127952	Not found	False	[]		acute pulmonary oedema
imipenem		True	3.164207	Not found	False	[]		left ventricular failure
imipenem		True	1.507791	Not found	False	[]		pulmonary congestion
imipenem		True	1.38261	Not found	False	[]		congestive cardiomyopathy
imipenem		True	1.036763	Not found	False	[]		cardiomegaly
imipenem		True	1.2263389999999998	Not found	False	[]		left ventricular dysfunction
imipenem		True	2.17926	Not found	False	[]		ventricular hypertrophy
imipenem		True	1.431754	Not found	False	[]		pericardial effusion
imipenem		True	2.17926	Not found	False	[]		syncope
imipenem		True	2.105228	Not found	False	[]		aplasia
imipenem		True	18.77585	Not found	False	[]		cystic fibrosis
imipenem		True	8.5863	Not found	False	[]		epidermolysis bullosa
imipenem		True	2.056261	Not found	False	[]		ear pain
imipenem		True	3.77585	Not found	False	[]		ototoxicity
imipenem		True	2.27369	Not found	False	[]		deafness
imipenem		True	5.754593	Not found	False	[]		deafness bilateral
imipenem		True	3.77585	Not found	False	[]		vestibular disorder
imipenem		True	4.134812	Not found	False	[]		otitis media
imipenem		True	3.164207	Not found	False	[]		cushingoid
imipenem		True	17.443527	Not found	False	[]		adrenal insufficiency
imipenem		True	1.38261	Not found	False	[]		diabetic ketoacidosis
imipenem		True	2.17926	Not found	False	[]		type 1 diabetes mellitus
imipenem		True	1.083125	Not found	False	[]		hypoglycaemia
imipenem		True	2.17926	Not found	False	[]		diabetes insipidus
imipenem		True	2.056261	Not found	False	[]		eye disorder
imipenem		True	8.5863	Not found	False	[]		hyphaema
imipenem		True	3.77585	Not found	False	[]		eye irritation
imipenem		True	8.5863	Not found	False	[]		chorioretinitis
imipenem		True	3.77585	Not found	False	[]		gaze palsy
imipenem		True	1.710348	Not found	False	[]		mydriasis
imipenem		True	1.38261	Not found	False	[]		pupil fixed
imipenem		True	3.77585	Not found	False	[]		pupils unequal
imipenem		True	1.38261	Not found	False	[]		blindness unilateral
imipenem		True	8.5863	Not found	False	[]		incisional hernia
imipenem		True	2.17926	Not found	False	[]		anorectal disorder
imipenem		True	5.754593	Not found	False	[]		tooth infection
imipenem		True	3.77585	Not found	False	[]		diverticulum intestinal
imipenem		True	1.301701	Not found	False	[]		pancreatitis acute
imipenem		True	14.087923	Not found	False	[]		pancreatitis necrotising
imipenem		True	18.77585	Not found	False	[]		pancreatic pseudocyst
imipenem		True	1.441412	Not found	False	[]		gastric disorder
imipenem		True	2.17926	Not found	False	[]		gastrointestinal stoma complication
imipenem		True	8.5863	Not found	False	[]		vasculitis gastrointestinal
imipenem		True	1.710348	Not found	False	[]		anal fistula
imipenem		True	2.17926	Not found	False	[]		enterocutaneous fistula
imipenem		True	8.5863	Not found	False	[]		gastric mucosal lesion
imipenem		True	5.088664	Not found	False	[]		gastric haemorrhage
imipenem		True	3.77585	Not found	False	[]		mallory-weiss syndrome
imipenem		True	12.570487	Not found	False	[]		intestinal haemorrhage
imipenem		True	3.77585	Not found	False	[]		small intestinal haemorrhage
imipenem		True	1.628539	Not found	False	[]		gastrointestinal haemorrhage
imipenem		True	1.511583	Not found	False	[]		haematemesis
imipenem		True	1.436241	Not found	False	[]		melaena
imipenem		True	2.506417	Not found	False	[]		upper gastrointestinal haemorrhage
imipenem		True	8.5863	Not found	False	[]		anal abscess
imipenem		True	2.056261	Not found	False	[]		abdominal abscess
imipenem		True	3.77585	Not found	False	[]		abdominal sepsis
imipenem		True	1.38261	Not found	False	[]		strongyloidiasis
imipenem		True	3.77585	Not found	False	[]		abscess intestinal
imipenem		True	2.17926	Not found	False	[]		appendicitis
imipenem		True	1.7814990000000002	Not found	False	[]		clostridium difficile colitis
imipenem		True	3.77585	Not found	False	[]		enteritis infectious
imipenem		True	28.84593	Not found	False	[]		fungal peritonitis
imipenem		True	2.17926	Not found	False	[]		peritonitis bacterial
imipenem		True	2.342821	Not found	False	[]		colitis ischaemic
imipenem		True	8.5863	Not found	False	[]		gastritis
imipenem		True	2.667751	Not found	False	[]		colitis
imipenem		True	2.17926	Not found	False	[]		duodenitis
imipenem		True	2.17926	Not found	False	[]		inflammatory bowel disease
imipenem		True	3.77585	Not found	False	[]		proctitis
imipenem		True	2.517721	Not found	False	[]		impaired gastric emptying
imipenem		True	1.198733	Not found	False	[]		ileus paralytic
imipenem		True	8.5863	Not found	False	[]		abdominal mass
imipenem		True	3.77585	Not found	False	[]		gastrointestinal sounds abnormal
imipenem		True	2.17926	Not found	False	[]		epigastric discomfort
imipenem		True	1.553036	Not found	False	[]		abdominal distension
imipenem		True	9.184391	Not found	False	[]		abdominal rigidity
imipenem		True	4.293919	Not found	False	[]		abdominal tenderness
imipenem		True	3.77585	Not found	False	[]		breath odour
imipenem		True	4.134812	Not found	False	[]		mastication disorder
imipenem		True	2.517721	Not found	False	[]		subileus
imipenem		True	3.77585	Not found	False	[]		appendicitis perforated
imipenem		True	11.395668	Not found	False	[]		intestinal perforation
imipenem		True	5.754593	Not found	False	[]		small intestine ulcer
imipenem		True	2.517721	Not found	False	[]		oesophageal ulcer
imipenem		True	1.38261	Not found	False	[]		peptic ulcer
imipenem		True	4.134812	Not found	False	[]		gastrointestinal necrosis
imipenem		True	4.007435	Not found	False	[]		intestinal ischaemia
imipenem		True	2.17926	Not found	False	[]		haemorrhoidal haemorrhage
imipenem		True	2.17926	Not found	False	[]		varices oesophageal
imipenem		True	2.17926	Not found	False	[]		rectal cancer
imipenem		True	1.710348	Not found	False	[]		mouth haemorrhage
imipenem		True	1.6819459999999995	Not found	False	[]		oral candidiasis
imipenem		True	1.38261	Not found	False	[]		oral infection
imipenem		True	1.2263389999999998	Not found	False	[]		odynophagia
imipenem		True	1.38261	Not found	False	[]		paraesthesia oral
imipenem		True	1.38261	Not found	False	[]		oral mucosa erosion
imipenem		True	9.000725	Not found	False	[]		intra-abdominal fluid collection
imipenem		True	18.77585	Not found	False	[]		retroperitoneal abscess
imipenem		True	3.77585	Not found	False	[]		abdominal adhesions
imipenem		True	8.5863	Not found	False	[]		parotitis
imipenem		True	2.17926	Not found	False	[]		glossodynia
imipenem		True	3.77585	Not found	False	[]		abdominal discomfort
imipenem		True	2.17926	Not found	False	[]		puncture site haemorrhage
imipenem		True	3.164207	Not found	False	[]		catheter site haemorrhage
imipenem		True	2.17926	Not found	False	[]		vascular device infection
imipenem		True	1.38261	Not found	False	[]		injection site haemorrhage
imipenem		True	6.7371870000000005	Not found	False	[]		hyperpyrexia
imipenem		True	1.143289	Not found	False	[]		pyrexia
imipenem		True	2.17926	Not found	False	[]		brain death
imipenem		True	8.5863	Not found	False	[]		death neonatal
imipenem		True	3.77585	Not found	False	[]		stillbirth
imipenem		True	1.2263389999999998	Not found	False	[]		no adverse event
imipenem		True	1.330488	Not found	False	[]		chills
imipenem		True	2.17926	Not found	False	[]		feeling jittery
imipenem		True	1.044224	Not found	False	[]		discomfort
imipenem		True	1.080993	Not found	False	[]		condition aggravated
imipenem		True	2.17926	Not found	False	[]		developmental delay
imipenem		True	4.134812	Not found	False	[]		disease complication
imipenem		True	1.6220920000000003	Not found	False	[]		disease recurrence
imipenem		True	3.77585	Not found	False	[]		exercise tolerance decreased
imipenem		True	1.589554	Not found	False	[]		general physical health deterioration
imipenem		True	1.2263389999999998	Not found	False	[]		ill-defined disorder
imipenem		True	5.088664	Not found	False	[]		multi-organ disorder
imipenem		True	2.699286	Not found	False	[]		multiple organ dysfunction syndrome
imipenem		True	1.453602	Not found	False	[]		pallor
imipenem		True	2.17926	Not found	False	[]		performance status decreased
imipenem		True	2.506417	Not found	False	[]		systemic inflammatory response syndrome
imipenem		True	8.5863	Not found	False	[]		mucosal erosion
imipenem		True	1.38261	Not found	False	[]		capillary leak syndrome
imipenem		True	1.841328	Not found	False	[]		generalised oedema
imipenem		True	1.710348	Not found	False	[]		flank pain
imipenem		True	2.056261	Not found	False	[]		mass
imipenem		True	1.38261	Not found	False	[]		cell death
imipenem		True	5.088664	Not found	False	[]		necrosis
imipenem		True	8.5863	Not found	False	[]		hypertrophy
imipenem		True	3.596695	Not found	False	[]		ulcer
imipenem		True	3.77585	Not found	False	[]		ulcer haemorrhage
imipenem		True	1.198733	Not found	False	[]		cholecystitis
imipenem		True	2.077045	Not found	False	[]		cholecystitis acute
imipenem		True	2.17926	Not found	False	[]		cholecystitis infective
imipenem		True	2.667751	Not found	False	[]		hepatic lesion
imipenem		True	4.123302	Not found	False	[]		liver injury
imipenem		True	2.17926	Not found	False	[]		hyperammonaemia
imipenem		True	1.948469	Not found	False	[]		hepatic failure
imipenem		True	28.84593	Not found	False	[]		subacute hepatic failure
imipenem		True	8.5863	Not found	False	[]		hepatic candidiasis
imipenem		True	3.77585	Not found	False	[]		hepatic infarction
imipenem		True	9.000725	Not found	False	[]		cytomegalovirus hepatitis
imipenem		True	1.7787610000000005	Not found	False	[]		hepatomegaly
imipenem		True	2.17926	Not found	False	[]		granulomatous liver disease
imipenem		True	3.844722	Not found	False	[]		hepatic necrosis
imipenem		True	2.278215	Not found	False	[]		hepatitis
imipenem		True	1.050417	Not found	False	[]		hepatocellular injury
imipenem		True	2.282495	Not found	False	[]		hepatotoxicity
imipenem		True	3.77585	Not found	False	[]		hepatic neoplasm
imipenem		True	3.670178	Not found	False	[]		erythema multiforme
imipenem		True	18.77585	Not found	False	[]		panniculitis
imipenem		True	3.164207	Not found	False	[]		skin reaction
imipenem		True	3.77585	Not found	False	[]		type i hypersensitivity
imipenem		True	8.5863	Not found	False	[]		type iii immune complex mediated reaction
imipenem		True	1.435325	Not found	False	[]		toxic epidermal necrolysis
imipenem		True	2.17926	Not found	False	[]		anaphylactoid reaction
imipenem		True	1.38261	Not found	False	[]		angioedema
imipenem		True	3.074068	Not found	False	[]		linear iga disease
imipenem		True	1.38261	Not found	False	[]		engraftment syndrome
imipenem		True	5.754593	Not found	False	[]		immune system disorder
imipenem		True	8.5863	Not found	False	[]		chronic allograft nephropathy
imipenem		True	1.357961	Not found	False	[]		graft versus host disease
imipenem		True	8.5863	Not found	False	[]		renal vasculitis
imipenem		True	2.17926	Not found	False	[]		acquired immunodeficiency syndrome
imipenem		True	2.17926	Not found	False	[]		infection in an immunocompromised host
imipenem		True	8.5863	Not found	False	[]		bacterial disease carrier
imipenem		True	3.77585	Not found	False	[]		actinomycosis
imipenem		True	8.5863	Not found	False	[]		acid fast bacilli infection
imipenem		True	11.830261	Not found	False	[]		acinetobacter infection
imipenem		True	1.074261	Not found	False	[]		cellulitis
imipenem		True	8.5863	Not found	False	[]		cellulitis gangrenous
imipenem		True	8.5863	Not found	False	[]		lactobacillus infection
imipenem		True	3.77585	Not found	False	[]		morganella infection
imipenem		True	8.5863	Not found	False	[]		stomatococcal infection
imipenem		True	18.77585	Not found	False	[]		urinary tract infection bacterial
imipenem		True	5.754593	Not found	False	[]		enterobacter sepsis
imipenem		True	1.185127	Not found	False	[]		enterococcal infection
imipenem		True	5.270696	Not found	False	[]		escherichia bacteraemia
imipenem		True	2.749544	Not found	False	[]		escherichia infection
imipenem		True	1.38261	Not found	False	[]		escherichia urinary tract infection
imipenem		True	1.670762	Not found	False	[]		klebsiella infection
imipenem		True	12.570487	Not found	False	[]		klebsiella sepsis
imipenem		True	5.270696	Not found	False	[]		pneumonia klebsiella
imipenem		True	3.77585	Not found	False	[]		pneumonia legionella
imipenem		True	8.5863	Not found	False	[]		moraxella infection
imipenem		True	5.681185	Not found	False	[]		nocardiosis
imipenem		True	1.38261	Not found	False	[]		proteus infection
imipenem		True	2.17926	Not found	False	[]		pseudomonal bacteraemia
imipenem		True	1.66831	Not found	False	[]		pseudomonal sepsis
imipenem		True	3.518212	Not found	False	[]		pseudomonas infection
imipenem		True	3.77585	Not found	False	[]		urinary tract infection pseudomonal
imipenem		True	9.000725	Not found	False	[]		serratia infection
imipenem		True	1.453602	Not found	False	[]		staphylococcal bacteraemia
imipenem		True	1.234048	Not found	False	[]		staphylococcal infection
imipenem		True	1.183163	Not found	False	[]		staphylococcal sepsis
imipenem		True	2.17926	Not found	False	[]		wound infection staphylococcal
imipenem		True	8.5863	Not found	False	[]		beta haemolytic streptococcal infection
imipenem		True	3.164207	Not found	False	[]		streptococcal bacteraemia
imipenem		True	6.022296	Not found	False	[]		streptococcal infection
imipenem		True	8.5863	Not found	False	[]		aspergilloma
imipenem		True	2.740629	Not found	False	[]		bronchopulmonary aspergillosis
imipenem		True	1.050417	Not found	False	[]		candida infection
imipenem		True	19.134812	Not found	False	[]		hepatosplenic candidiasis
imipenem		True	9.593531	Not found	False	[]		systemic candida
imipenem		True	5.359261	Not found	False	[]		mucormycosis
imipenem		True	2.17926	Not found	False	[]		infective aneurysm
imipenem		True	6.260201	Not found	False	[]		pneumonia fungal
imipenem		True	1.710348	Not found	False	[]		systemic mycosis
imipenem		True	1.38261	Not found	False	[]		trichosporon infection
imipenem		True	2.17926	Not found	False	[]		osteomyelitis chronic
imipenem		True	4.538658	Not found	False	[]		abscess
imipenem		True	1.70683	Not found	False	[]		device related infection
imipenem		True	8.5863	Not found	False	[]		empyema
imipenem		True	1.19669	Not found	False	[]		infection
imipenem		True	3.083542	Not found	False	[]		pathogen resistance
imipenem		True	1.38261	Not found	False	[]		post procedural infection
imipenem		True	19.134812	Not found	False	[]		postoperative wound infection
imipenem		True	1.710348	Not found	False	[]		purulence
imipenem		True	8.5863	Not found	False	[]		toxic shock syndrome
imipenem		True	6.022296	Not found	False	[]		wound infection
imipenem		True	1.599439	Not found	False	[]		pneumonia
imipenem		True	1.856382	Not found	False	[]		lung infection
imipenem		True	5.754593	Not found	False	[]		pneumonia necrotising
imipenem		True	3.77585	Not found	False	[]		atypical pneumonia
imipenem		True	8.5863	Not found	False	[]		orchitis
imipenem		True	8.5863	Not found	False	[]		necrotising fasciitis
imipenem		True	8.5863	Not found	False	[]		psoas abscess
imipenem		True	1.614577	Not found	False	[]		bacteraemia
imipenem		True	1.198733	Not found	False	[]		bacterial sepsis
imipenem		True	8.404471	Not found	False	[]		fungaemia
imipenem		True	2.10303	Not found	False	[]		sepsis
imipenem		True	3.158654	Not found	False	[]		septic shock
imipenem		True	3.051835	Not found	False	[]		urosepsis
imipenem		True	2.056261	Not found	False	[]		subcutaneous abscess
imipenem		True	9.000725	Not found	False	[]		tracheobronchitis
imipenem		True	5.754593	Not found	False	[]		haematoma infection
imipenem		True	2.17926	Not found	False	[]		mycobacterial infection
imipenem		True	5.754593	Not found	False	[]		mycobacterium abscessus infection
imipenem		True	8.5863	Not found	False	[]		bone tuberculosis
imipenem		True	8.5863	Not found	False	[]		dengue fever
imipenem		True	2.17926	Not found	False	[]		parainfluenzae virus infection
imipenem		True	6.7371870000000005	Not found	False	[]		kaposi's sarcoma
imipenem		True	2.17926	Not found	False	[]		encephalitis viral
imipenem		True	2.17926	Not found	False	[]		viral haemorrhagic cystitis
imipenem		True	3.77585	Not found	False	[]		joint dislocation
imipenem		True	3.77585	Not found	False	[]		poisoning
imipenem		True	1.441412	Not found	False	[]		pulmonary toxicity
imipenem		True	1.38261	Not found	False	[]		skin toxicity
imipenem		True	2.342821	Not found	False	[]		toxic encephalopathy
imipenem		True	1.38261	Not found	False	[]		arterial rupture
imipenem		True	8.5863	Not found	False	[]		asphyxia
imipenem		True	3.77585	Not found	False	[]		eschar
imipenem		True	2.17926	Not found	False	[]		skin laceration
imipenem		True	3.074068	Not found	False	[]		road traffic accident
imipenem		True	8.5863	Not found	False	[]		wound haemorrhage
imipenem		True	8.5863	Not found	False	[]		renal haematoma
imipenem		True	1.441412	Not found	False	[]		product administration error
imipenem		True	2.077045	Not found	False	[]		incorrect route of product administration
imipenem		True	3.77585	Not found	False	[]		underdose
imipenem		True	2.17926	Not found	False	[]		vascular pseudoaneurysm
imipenem		True	8.5863	Not found	False	[]		procedural haemorrhage
imipenem		True	8.5863	Not found	False	[]		procedural site reaction
imipenem		True	1.38261	Not found	False	[]		tracheal haemorrhage
imipenem		True	3.77585	Not found	False	[]		haemosiderosis
imipenem		True	1.139644	Not found	False	[]		complications of transplanted kidney
imipenem		True	8.5863	Not found	False	[]		urinoma
imipenem		True	1.513759	Not found	False	[]		metabolic acidosis
imipenem		True	2.17926	Not found	False	[]		renal tubular acidosis
imipenem		True	1.38261	Not found	False	[]		metabolic alkalosis
imipenem		True	3.164207	Not found	False	[]		hypercapnia
imipenem		True	1.58032	Not found	False	[]		respiratory failure
imipenem		True	1.198733	Not found	False	[]		malnutrition
imipenem		True	3.053728	Not found	False	[]		hypernatraemia
imipenem		True	18.77585	Not found	False	[]		food intolerance
imipenem		True	5.088664	Not found	False	[]		metabolic encephalopathy
imipenem		True	18.77585	Not found	False	[]		folate deficiency
imipenem		True	1.38261	Not found	False	[]		vitamin b12 deficiency
imipenem		True	1.050417	Not found	False	[]		bone lesion
imipenem		True	9.000725	Not found	False	[]		exostosis
imipenem		True	3.164207	Not found	False	[]		osteitis
imipenem		True	1.441412	Not found	False	[]		pain in jaw
imipenem		True	2.342821	Not found	False	[]		spinal osteoarthritis
imipenem		True	4.134812	Not found	False	[]		muscle contractions involuntary
imipenem		True	3.164207	Not found	False	[]		muscle disorder
imipenem		True	3.77585	Not found	False	[]		sciatica
imipenem		True	3.77585	Not found	False	[]		musculoskeletal discomfort
imipenem		True	3.77585	Not found	False	[]		melanocytic naevus
imipenem		True	3.77585	Not found	False	[]		metastasis
imipenem		True	8.5863	Not found	False	[]		metastatic neoplasm
imipenem		True	8.5863	Not found	False	[]		tumour necrosis
imipenem		True	3.77585	Not found	False	[]		brain neoplasm
imipenem		True	1.2263389999999998	Not found	False	[]		renal cyst
imipenem		True	2.17926	Not found	False	[]		ovarian cyst
imipenem		True	1.710348	Not found	False	[]		basal cell carcinoma
imipenem		True	9.000725	Not found	False	[]		squamous cell carcinoma of skin
imipenem		True	3.77585	Not found	False	[]		renal cell carcinoma
imipenem		True	8.5863	Not found	False	[]		cerebellar haemorrhage
imipenem		True	1.286691	Not found	False	[]		cerebral haemorrhage
imipenem		True	8.5863	Not found	False	[]		cerebral thrombosis
imipenem		True	2.613496	Not found	False	[]		haemorrhage intracranial
imipenem		True	2.17926	Not found	False	[]		intraventricular haemorrhage neonatal
imipenem		True	3.164207	Not found	False	[]		carotid artery stenosis
imipenem		True	3.77585	Not found	False	[]		demyelination
imipenem		True	1.710348	Not found	False	[]		leukoencephalopathy
imipenem		True	1.670762	Not found	False	[]		brain oedema
imipenem		True	2.17926	Not found	False	[]		vasogenic cerebral oedema
imipenem		True	2.17926	Not found	False	[]		dementia alzheimer's type
imipenem		True	1.198733	Not found	False	[]		disturbance in attention
imipenem		True	2.17926	Not found	False	[]		mental impairment
imipenem		True	2.17926	Not found	False	[]		paralysis
imipenem		True	9.000725	Not found	False	[]		quadriparesis
imipenem		True	8.5863	Not found	False	[]		quadriplegia
imipenem		True	1.38261	Not found	False	[]		apallic syndrome
imipenem		True	1.428684	Not found	False	[]		depressed level of consciousness
imipenem		True	5.754593	Not found	False	[]		sedation
imipenem		True	4.134812	Not found	False	[]		stupor
imipenem		True	3.77585	Not found	False	[]		cerebral disorder
imipenem		True	3.77585	Not found	False	[]		meningeal disorder
imipenem		True	2.517721	Not found	False	[]		neurological decompensation
imipenem		True	1.368691	Not found	False	[]		restlessness
imipenem		True	1.942281	Not found	False	[]		burning sensation
imipenem		True	2.17926	Not found	False	[]		neuralgia
imipenem		True	1.441412	Not found	False	[]		palmar-plantar erythrodysaesthesia syndrome
imipenem		True	4.134812	Not found	False	[]		sensory loss
imipenem		True	3.77585	Not found	False	[]		aphasia
imipenem		True	2.17926	Not found	False	[]		incoherent
imipenem		True	2.17926	Not found	False	[]		carpal tunnel syndrome
imipenem		True	2.04045	Not found	False	[]		seizure
imipenem		True	8.5863	Not found	False	[]		radiculopathy
imipenem		True	2.056261	Not found	False	[]		cerebral atrophy
imipenem		True	5.754593	Not found	False	[]		premature labour
imipenem		True	8.5863	Not found	False	[]		threatened labour
imipenem		True	8.5863	Not found	False	[]		bronchopulmonary dysplasia
imipenem		True	2.17926	Not found	False	[]		neonatal respiratory distress syndrome
imipenem		True	8.5863	Not found	False	[]		neonatal anuria
imipenem		True	3.77585	Not found	False	[]		neonatal disorder
imipenem		True	5.754593	Not found	False	[]		oligohydramnios
imipenem		True	3.77585	Not found	False	[]		affect lability
imipenem		True	1.026306	Not found	False	[]		mental status changes
imipenem		True	1.38261	Not found	False	[]		acute psychosis
imipenem		True	2.17926	Not found	False	[]		bladder disorder
imipenem		True	8.5863	Not found	False	[]		glomerulonephritis rapidly progressive
imipenem		True	8.5863	Not found	False	[]		nephritic syndrome
imipenem		True	5.754593	Not found	False	[]		renal tubular atrophy
imipenem		True	3.164207	Not found	False	[]		kidney fibrosis
imipenem		True	8.5863	Not found	False	[]		renal haemorrhage
imipenem		True	1.38261	Not found	False	[]		acute kidney injury
imipenem		True	3.475998	Not found	False	[]		anuria
imipenem		True	2.433859	Not found	False	[]		oliguria
imipenem		True	1.050417	Not found	False	[]		azotaemia
imipenem		True	1.38261	Not found	False	[]		kidney enlargement
imipenem		True	8.5863	Not found	False	[]		renal hypertrophy
imipenem		True	8.5863	Not found	False	[]		renal artery stenosis
imipenem		True	2.17926	Not found	False	[]		renal vein thrombosis
imipenem		True	8.5863	Not found	False	[]		urethral obstruction
imipenem		True	8.5863	Not found	False	[]		bladder spasm
imipenem		True	2.26828	Not found	False	[]		dysuria
imipenem		True	1.66831	Not found	False	[]		pollakiuria
imipenem		True	1.670762	Not found	False	[]		urinary retention
imipenem		True	1.959566	Not found	False	[]		haematuria
imipenem		True	1.38261	Not found	False	[]		renal pain
imipenem		True	1.38261	Not found	False	[]		breast mass
imipenem		True	2.17926	Not found	False	[]		breast pain
imipenem		True	38.88261	Not found	False	[]		prostatitis
imipenem		True	19.134812	Not found	False	[]		epididymitis
imipenem		True	3.77585	Not found	False	[]		metrorrhagia
imipenem		True	3.77585	Not found	False	[]		scrotal oedema
imipenem		True	8.5863	Not found	False	[]		uterine prolapse
imipenem		True	2.17926	Not found	False	[]		vulvovaginal pruritus
imipenem		True	1.185127	Not found	False	[]		pneumonitis
imipenem		True	9.000725	Not found	False	[]		pulmonary necrosis
imipenem		True	2.246346	Not found	False	[]		acute respiratory distress syndrome
imipenem		True	2.621853	Not found	False	[]		pneumothorax
imipenem		True	1.946991	Not found	False	[]		pulmonary hypertension
imipenem		True	2.17926	Not found	False	[]		pulmonary artery thrombosis
imipenem		True	1.413663	Not found	False	[]		respiratory distress
imipenem		True	1.036763	Not found	False	[]		tachypnoea
imipenem		True	1.860897	Not found	False	[]		hypoxia
imipenem		True	9.000725	Not found	False	[]		increased bronchial secretion
imipenem		True	1.710348	Not found	False	[]		pleuritic pain
imipenem		True	3.413646	Not found	False	[]		pulmonary haemorrhage
imipenem		True	2.077045	Not found	False	[]		rales
imipenem		True	8.5863	Not found	False	[]		respiratory tract congestion
imipenem		True	1.38261	Not found	False	[]		increased upper airway secretion
imipenem		True	3.409618	Not found	False	[]		rhinorrhoea
imipenem		True	1.151048	Not found	False	[]		epistaxis
imipenem		True	1.38261	Not found	False	[]		sinus congestion
imipenem		True	3.77585	Not found	False	[]		organising pneumonia
imipenem		True	8.5863	Not found	False	[]		hyperkeratosis
imipenem		True	3.77585	Not found	False	[]		lichenoid keratosis
imipenem		True	3.77585	Not found	False	[]		epidermal necrosis
imipenem		True	5.754593	Not found	False	[]		nikolsky's sign
imipenem		True	4.134812	Not found	False	[]		psoriasis
imipenem		True	1.139644	Not found	False	[]		rash macular
imipenem		True	1.38261	Not found	False	[]		rash vesicular
imipenem		True	3.77585	Not found	False	[]		skin mass
imipenem		True	2.517721	Not found	False	[]		skin erosion
imipenem		True	8.5863	Not found	False	[]		skin exfoliation
imipenem		True	8.5863	Not found	False	[]		necrosis ischaemic
imipenem		True	2.517721	Not found	False	[]		peripheral ischaemia
imipenem		True	2.17926	Not found	False	[]		hypoperfusion
imipenem		True	1.200538	Not found	False	[]		hypotension
imipenem		True	9.000725	Not found	False	[]		aortic thrombosis
imipenem		True	3.164207	Not found	False	[]		venous thrombosis
imipenem		True	8.5863	Not found	False	[]		peripheral artery thrombosis
imipenem		True	9.000725	Not found	False	[]		venous thrombosis limb
imipenem		True	2.045155	Not found	False	[]		haemodynamic instability
imipenem		True	2.17926	Not found	False	[]		vascular calcification
imipenem		True	3.596695	Not found	False	[]		venoocclusive disease
imipenem		True	1.38261	Not found	False	[]		peripheral vascular disorder
imipenem		True	9.000725	Not found	False	[]		arterial haemorrhage
imipenem		True	1.509696	Not found	False	[]		haemorrhage
imipenem		True	3.164207	Not found	False	[]		hypertensive crisis
imipenem		True	8.5863	Not found	False	[]		metastatic lymphoma
imipenem		True	8.5863	Not found	False	[]		burkholderia cepacia complex infection
imipenem		True	2.17926	Not found	False	[]		cerebral small vessel ischaemic disease
imipenem		True	8.5863	Not found	False	[]		papule
imipenem		True	5.754593	Not found	False	[]		premature delivery
imipenem		True	8.5863	Not found	False	[]		low birth weight baby
imipenem		True	4.134812	Not found	False	[]		prescribed overdose
desogestrel		True	2.056086	Not found	False	[]		iron deficiency anaemia
desogestrel		True	1.1715529999999998	Not found	False	[]		anaemia
desogestrel		True	8.5862	Not found	False	[]		hypochromic anaemia
desogestrel		True	2.1791400000000003	Not found	False	[]		microcytic anaemia
desogestrel		True	2.1791400000000003	Not found	False	[]		aplastic anaemia
desogestrel		True	2.056086	Not found	False	[]		petechiae
desogestrel		True	14.08777	Not found	False	[]		antiphospholipid syndrome
desogestrel		True	8.5862	Not found	False	[]		factor ix inhibition
desogestrel		True	3.77573	Not found	False	[]		thrombotic microangiopathy
desogestrel		True	1.38249	Not found	False	[]		henoch-schonlein purpura
desogestrel		True	1.668091	Not found	False	[]		purpura
desogestrel		True	14.08777	Not found	False	[]		haemolytic uraemic syndrome
desogestrel		True	12.570303	Not found	False	[]		haemolysis
desogestrel		True	5.270504	Not found	False	[]		immune thrombocytopenic purpura
desogestrel		True	14.08777	Not found	False	[]		thrombotic thrombocytopenic purpura
desogestrel		True	18.77573	Not found	False	[]		lymphadenitis
desogestrel		True	8.5862	Not found	False	[]		metastases to lymph nodes
desogestrel		True	14.08777	Not found	False	[]		splenic infarction
desogestrel		True	28.84581	Not found	False	[]		splenic vein thrombosis
desogestrel		True	1.226158	Not found	False	[]		splenomegaly
desogestrel		True	1.953219	Not found	False	[]		tachycardia
desogestrel		True	8.5862	Not found	False	[]		atrial flutter
desogestrel		True	1.71017	Not found	False	[]		sinus tachycardia
desogestrel		True	1.2486199999999998	Not found	False	[]		cardiac arrest
desogestrel		True	1.0502349999999998	Not found	False	[]		cyanosis
desogestrel		True	1.5695020000000002	Not found	False	[]		dizziness
desogestrel		True	2.334327	Not found	False	[]		palpitations
desogestrel		True	1.668194	Not found	False	[]		syncope
desogestrel		True	1.070505	Not found	False	[]		dyspnoea
desogestrel		True	8.5862	Not found	False	[]		dyspnoea at rest
desogestrel		True	2.056086	Not found	False	[]		aortic valve incompetence
desogestrel		True	8.5862	Not found	False	[]		coronary artery dissection
desogestrel		True	1.38249	Not found	False	[]		coronary artery stenosis
desogestrel		True	19.13465	Not found	False	[]		coronary artery thrombosis
desogestrel		True	2.1791400000000003	Not found	False	[]		arteriospasm coronary
desogestrel		True	2.342608	Not found	False	[]		myocardial ischaemia
desogestrel		True	1.273757	Not found	False	[]		cardiac failure
desogestrel		True	3.77573	Not found	False	[]		diastolic dysfunction
desogestrel		True	8.5862	Not found	False	[]		right ventricular dysfunction
desogestrel		True	8.5862	Not found	False	[]		right ventricular hypertrophy
desogestrel		True	3.77573	Not found	False	[]		ventricular dysfunction
desogestrel		True	2.1791400000000003	Not found	False	[]		ventricular hypokinesia
desogestrel		True	6.737003	Not found	False	[]		myocarditis
desogestrel		True	5.358966000000001	Not found	False	[]		peripheral swelling
desogestrel		True	8.5862	Not found	False	[]		porphyria non-acute
desogestrel		True	8.5862	Not found	False	[]		meningocele
desogestrel		True	9.000585	Not found	False	[]		ear pruritus
desogestrel		True	2.1791400000000003	Not found	False	[]		otitis externa
desogestrel		True	4.13465	Not found	False	[]		hypoacusis
desogestrel		True	3.77573	Not found	False	[]		labyrinthitis
desogestrel		True	1.69551	Not found	False	[]		vertigo
desogestrel		True	3.164039	Not found	False	[]		vertigo positional
desogestrel		True	8.5862	Not found	False	[]		endocrine disorder
desogestrel		True	3.373444	Found	False	['common']	amenorrhea	amenorrhoea
desogestrel		True	1.778477	Not found	False	[]		menstruation delayed
desogestrel		True	2.640733	Not found	False	[]		menstruation irregular
desogestrel		True	5.75444	Not found	False	[]		polycystic ovaries
desogestrel		True	28.84581	Not found	False	[]		premature menopause
desogestrel		True	8.5862	Not found	False	[]		hypoglycaemic coma
desogestrel		True	3.77573	Not found	False	[]		hyperprolactinaemia
desogestrel		True	8.5862	Not found	False	[]		galactorrhoea
desogestrel		True	9.000585	Not found	False	[]		pituitary tumour benign
desogestrel		True	1.6217780000000002	Not found	False	[]		hypothyroidism
desogestrel		True	2.342608	Not found	False	[]		thyroid neoplasm
desogestrel		True	8.5862	Not found	False	[]		iris hyperpigmentation
desogestrel		True	3.77573	Not found	False	[]		dry eye
desogestrel		True	8.5862	Not found	False	[]		eye oedema
desogestrel		True	2.00117	Not found	False	[]		eye pain
desogestrel		True	3.77573	Not found	False	[]		eyelid disorder
desogestrel		True	8.5862	Not found	False	[]		ocular discomfort
desogestrel		True	18.77573	Not found	False	[]		ocular icterus
desogestrel		True	2.1791400000000003	Not found	False	[]		angle closure glaucoma
desogestrel		True	2.51755	Not found	False	[]		glaucoma
desogestrel		True	3.596492	Not found	False	[]		eyelid oedema
desogestrel		True	8.5862	Not found	False	[]		eye inflammation
desogestrel		True	2.076829	Not found	False	[]		eye pruritus
desogestrel		True	1.5075700000000003	Not found	False	[]		ocular hyperaemia
desogestrel		True	8.5862	Not found	False	[]		retinal oedema
desogestrel		True	8.5862	Not found	False	[]		scleritis
desogestrel		True	9.000585	Not found	False	[]		pupil fixed
desogestrel		True	8.5862	Not found	False	[]		pupils unequal
desogestrel		True	5.75444	Not found	False	[]		foreign body sensation in eyes
desogestrel		True	4.123018	Not found	False	[]		photophobia
desogestrel		True	2.1791400000000003	Not found	False	[]		macular degeneration
desogestrel		True	8.5862	Not found	False	[]		retinal vascular disorder
desogestrel		True	2.1791400000000003	Not found	False	[]		retinal vein occlusion
desogestrel		True	8.5862	Not found	False	[]		retinal vein thrombosis
desogestrel		True	2.1791400000000003	Not found	False	[]		blindness transient
desogestrel		True	1.490783	Not found	False	[]		visual acuity reduced
desogestrel		True	1.127692	Not found	False	[]		diplopia
desogestrel		True	3.77573	Not found	False	[]		metamorphopsia
desogestrel		True	8.5862	Not found	False	[]		hemianopia
desogestrel		True	3.77573	Not found	False	[]		visual field defect
desogestrel		True	2.1791400000000003	Not found	False	[]		tunnel vision
desogestrel		True	24.164039	Not found	False	[]		optic nerve disorder
desogestrel		True	4.453346	Not found	False	[]		visual impairment
desogestrel		True	8.5862	Not found	False	[]		umbilical hernia
desogestrel		True	5.75444	Not found	False	[]		proctalgia
desogestrel		True	8.5862	Not found	False	[]		rectal tenesmus
desogestrel		True	3.77573	Not found	False	[]		gingivitis
desogestrel		True	8.5862	Not found	False	[]		tooth loss
desogestrel		True	8.5862	Not found	False	[]		pancreatitis necrotising
desogestrel		True	1.38249	Not found	False	[]		pancreatic disorder
desogestrel		True	3.77573	Not found	False	[]		hyperchlorhydria
desogestrel		True	4.538354	Not found	False	[]		haematemesis
desogestrel		True	7.330051	Not found	False	[]		appendicitis
desogestrel		True	1.441232	Not found	False	[]		pseudomembranous colitis
desogestrel		True	7.330051	Not found	False	[]		colitis ischaemic
desogestrel		True	3.77573	Not found	False	[]		colitis microscopic
desogestrel		True	2.61317	Not found	False	[]		gastritis
desogestrel		True	1.227039	Not found	False	[]		crohn's disease
desogestrel		True	2.1791400000000003	Not found	False	[]		gastrointestinal inflammation
desogestrel		True	3.77573	Not found	False	[]		enteritis
desogestrel		True	3.77573	Not found	False	[]		proctitis
desogestrel		True	8.5862	Not found	False	[]		colitis
desogestrel		True	2.056086	Not found	False	[]		diarrhoea haemorrhagic
desogestrel		True	1.38249	Not found	False	[]		gastrointestinal sounds abnormal
desogestrel		True	1.1265930000000002	Not found	False	[]		dyspepsia
desogestrel		True	1.341725	Not found	False	[]		flatulence
desogestrel		True	1.366188	Not found	False	[]		abdominal pain lower
desogestrel		True	1.826182	Not found	False	[]		dysphagia
desogestrel		True	1.38249	Not found	False	[]		peptic ulcer
desogestrel		True	28.84581	Not found	False	[]		varices oesophageal
desogestrel		True	1.38249	Not found	False	[]		pancreatic cyst
desogestrel		True	3.77573	Not found	False	[]		chapped lips
desogestrel		True	1.198474	Not found	False	[]		lip swelling
desogestrel		True	1.226158	Not found	False	[]		oral pain
desogestrel		True	1.441232	Not found	False	[]		hypoaesthesia oral
desogestrel		True	1.4353509999999998	Not found	False	[]		oropharyngeal pain
desogestrel		True	18.77573	Not found	False	[]		peritoneal haemorrhage
desogestrel		True	8.5862	Not found	False	[]		tongue blistering
desogestrel		True	8.5862	Not found	False	[]		administration site pain
desogestrel		True	8.5862	Not found	False	[]		implant site erythema
desogestrel		True	9.000585	Not found	False	[]		injection site discolouration
desogestrel		True	1.375686	Not found	False	[]		injection site erythema
desogestrel		True	3.596492	Not found	False	[]		injection site haematoma
desogestrel		True	1.38249	Not found	False	[]		injection site nodule
desogestrel		True	1.670508	Not found	False	[]		injection site pruritus
desogestrel		True	1.71017	Not found	False	[]		injection site rash
desogestrel		True	9.18422	Not found	False	[]		stillbirth
desogestrel		True	1.155655	Not found	False	[]		asthenia
desogestrel		True	1.51229	Found	False	['rare', 'uncommon']	fatigue	fatigue
desogestrel		True	1.288399	Not found	False	[]		malaise
desogestrel		True	2.056086	Not found	False	[]		sluggishness
desogestrel		True	1.83285	Not found	False	[]		feeling hot
desogestrel		True	18.77573	Not found	False	[]		sense of oppression
desogestrel		True	3.635479	Not found	False	[]		cold sweat
desogestrel		True	8.5862	Not found	False	[]		concomitant disease progression
desogestrel		True	28.84581	Not found	False	[]		energy increased
desogestrel		True	2.949951	Not found	False	[]		hot flush
desogestrel		True	1.6910580000000002	Not found	False	[]		hyperhidrosis
desogestrel		True	8.5862	Not found	False	[]		induration
desogestrel		True	5.75444	Not found	False	[]		hernia
desogestrel		True	28.84581	Not found	False	[]		mucosal haemorrhage
desogestrel		True	1.0502349999999998	Not found	False	[]		mucosal inflammation
desogestrel		True	3.77573	Not found	False	[]		capillary leak syndrome
desogestrel		True	1.366188	Not found	False	[]		oedema
desogestrel		True	4.388583	Not found	False	[]		facial pain
desogestrel		True	2.1791400000000003	Not found	False	[]		non-cardiac chest pain
desogestrel		True	1.855409	Not found	False	[]		abnormal withdrawal bleeding
desogestrel		True	8.5862	Not found	False	[]		alcohol withdrawal syndrome
desogestrel		True	2.51755	Not found	False	[]		withdrawal bleed
desogestrel		True	3.77573	Not found	False	[]		nodule
desogestrel		True	1.38249	Not found	False	[]		necrosis
desogestrel		True	18.77573	Not found	False	[]		no adverse event
desogestrel		True	2.1791400000000003	Not found	False	[]		cholecystitis infective
desogestrel		True	2.1791400000000003	Not found	False	[]		jaundice cholestatic
desogestrel		True	1.71017	Not found	False	[]		acute hepatic failure
desogestrel		True	28.84581	Not found	False	[]		hepatic fibrosis
desogestrel		True	18.77573	Not found	False	[]		budd-chiari syndrome
desogestrel		True	8.5862	Not found	False	[]		hepatic infarction
desogestrel		True	8.5862	Not found	False	[]		portal hypertension
desogestrel		True	4.29372	Not found	False	[]		portal vein thrombosis
desogestrel		True	1.38249	Not found	False	[]		autoimmune hepatitis
desogestrel		True	28.84581	Not found	False	[]		chronic hepatitis
desogestrel		True	1.453346	Not found	False	[]		hepatitis
desogestrel		True	3.790455000000001	Not found	False	[]		hepatic steatosis
desogestrel		True	5.881357	Not found	False	[]		hepatitis acute
desogestrel		True	5.75444	Not found	False	[]		hepatitis toxic
desogestrel		True	4.538354	Not found	False	[]		hepatocellular injury
desogestrel		True	48.90509	Not found	False	[]		focal nodular hyperplasia
desogestrel		True	2.667541	Not found	False	[]		dermatitis allergic
desogestrel		True	18.77573	Not found	False	[]		type i hypersensitivity
desogestrel		True	2.00117	Not found	False	[]		toxic skin eruption
desogestrel		True	2.723417	Not found	False	[]		anaphylactic reaction
desogestrel		True	9.18422	Not found	False	[]		cutaneous lupus erythematosus
desogestrel		True	1.13942	Not found	False	[]		systemic lupus erythematosus
desogestrel		True	2.1791400000000003	Not found	False	[]		pemphigoid
desogestrel		True	3.77573	Not found	False	[]		glomerulonephritis
desogestrel		True	2.1791400000000003	Not found	False	[]		kidney transplant rejection
desogestrel		True	1.38249	Not found	False	[]		cutaneous vasculitis
desogestrel		True	18.77573	Not found	False	[]		immunodeficiency
desogestrel		True	8.5862	Not found	False	[]		nosocomial infection
desogestrel		True	1.38249	Not found	False	[]		klebsiella infection
desogestrel		True	8.5862	Not found	False	[]		streptococcal sepsis
desogestrel		True	2.1791400000000003	Not found	False	[]		aspergillus infection
desogestrel		True	1.0502349999999998	Not found	False	[]		candida infection
desogestrel		True	8.5862	Not found	False	[]		pulmonary mycosis
desogestrel		True	8.5862	Not found	False	[]		respiratory tract infection fungal
desogestrel		True	8.5862	Not found	False	[]		mastitis
desogestrel		True	8.5862	Not found	False	[]		superinfection
desogestrel		True	2.1791400000000003	Not found	False	[]		pneumonia
desogestrel		True	1.453346	Not found	False	[]		lower respiratory tract infection
desogestrel		True	1.226158	Not found	False	[]		lung infection
desogestrel		True	8.5862	Not found	False	[]		septic embolus
desogestrel		True	8.5862	Not found	False	[]		thrombophlebitis septic
desogestrel		True	2.056086	Not found	False	[]		furuncle
desogestrel		True	3.77573	Not found	False	[]		paronychia
desogestrel		True	4.29372	Not found	False	[]		rash pustular
desogestrel		True	9.000585	Not found	False	[]		skin infection
desogestrel		True	4.13465	Not found	False	[]		laryngitis
desogestrel		True	1.441232	Not found	False	[]		tonsillitis
desogestrel		True	2.667541	Not found	False	[]		pyelonephritis
desogestrel		True	8.5862	Not found	False	[]		pyelonephritis acute
desogestrel		True	2.056086	Not found	False	[]		tuberculosis
desogestrel		True	1.0439980000000002	Not found	False	[]		cytomegalovirus infection
desogestrel		True	9.000585	Not found	False	[]		progressive multifocal leukoencephalopathy
desogestrel		True	8.5862	Not found	False	[]		encephalitis viral
desogestrel		True	8.5862	Not found	False	[]		meningitis viral
desogestrel		True	8.5862	Not found	False	[]		haemarthrosis
desogestrel		True	2.1791400000000003	Not found	False	[]		wrist fracture
desogestrel		True	8.5862	Not found	False	[]		pulmonary toxicity
desogestrel		True	5.75444	Not found	False	[]		brain herniation
desogestrel		True	2.291225	Not found	False	[]		tendonitis
desogestrel		True	8.5862	Not found	False	[]		arthropod bite
desogestrel		True	4.13465	Not found	False	[]		asphyxia
desogestrel		True	3.77573	Not found	False	[]		face injury
desogestrel		True	1.778477	Not found	False	[]		blister
desogestrel		True	3.58307	Not found	False	[]		product administration error
desogestrel		True	1.531259	Not found	False	[]		product dose omission
desogestrel		True	1.767332	Not found	False	[]		inappropriate schedule of product administration
desogestrel		True	2.056086	Not found	False	[]		wrong product administered
desogestrel		True	2.51755	Not found	False	[]		phlebitis
desogestrel		True	2.1791400000000003	Not found	False	[]		complication of device insertion
desogestrel		True	2.1791400000000003	Not found	False	[]		procedural complication
desogestrel		True	8.5862	Not found	False	[]		ketoacidosis
desogestrel		True	1.38249	Not found	False	[]		acidosis
desogestrel		True	1.490783	Not found	False	[]		decreased appetite
desogestrel		True	1.71017	Not found	False	[]		appetite disorder
desogestrel		True	2.8180650000000003	Not found	False	[]		increased appetite
desogestrel		True	1.38249	Not found	False	[]		feeding disorder
desogestrel		True	1.38249	Not found	False	[]		overweight
desogestrel		True	1.38249	Not found	False	[]		hypophosphataemia
desogestrel		True	1.3602880000000002	Not found	False	[]		hyperkalaemia
desogestrel		True	2.1791400000000003	Not found	False	[]		food intolerance
desogestrel		True	8.5862	Not found	False	[]		joint lock
desogestrel		True	1.343018	Not found	False	[]		arthralgia
desogestrel		True	3.77573	Not found	False	[]		psoriatic arthropathy
desogestrel		True	1.967007	Not found	False	[]		muscle spasms
desogestrel		True	1.592924	Not found	False	[]		muscle twitching
desogestrel		True	9.000585	Not found	False	[]		myopathy
desogestrel		True	1.337313	Not found	False	[]		pain in extremity
desogestrel		True	1.976171	Not found	False	[]		musculoskeletal stiffness
desogestrel		True	3.844488	Not found	False	[]		discomfort
desogestrel		True	1.71017	Not found	False	[]		groin pain
desogestrel		True	2.1791400000000003	Not found	False	[]		lipoma
desogestrel		True	9.423663	Not found	False	[]		bursitis
desogestrel		True	2.1791400000000003	Not found	False	[]		synovitis
desogestrel		True	1.38249	Not found	False	[]		tendon disorder
desogestrel		True	1.38249	Not found	False	[]		metastatic neoplasm
desogestrel		True	1.38249	Not found	False	[]		neoplasm recurrence
desogestrel		True	8.5862	Not found	False	[]		intracranial tumour haemorrhage
desogestrel		True	1.490783	Found	False	['rare', 'uncommon']	ovarian cyst	ovarian cyst
desogestrel		True	48.90509	Not found	False	[]		ovarian cyst ruptured
desogestrel		True	1.13942	Not found	False	[]		uterine leiomyoma
desogestrel		True	8.5862	Not found	False	[]		endometrial cancer
desogestrel		True	1.38249	Not found	False	[]		ovarian cancer
desogestrel		True	8.5862	Not found	False	[]		bronchioloalveolar carcinoma
desogestrel		True	3.77573	Not found	False	[]		malignant melanoma
desogestrel		True	3.77573	Not found	False	[]		carotid artery dissection
desogestrel		True	2.1791400000000003	Not found	False	[]		intracranial aneurysm
desogestrel		True	3.77573	Not found	False	[]		brain stem haemorrhage
desogestrel		True	1.38249	Not found	False	[]		cerebral artery embolism
desogestrel		True	2.863167	Not found	False	[]		cerebral haemorrhage
desogestrel		True	5.270504	Not found	False	[]		cerebral ischaemia
desogestrel		True	1.71017	Not found	False	[]		cerebral thrombosis
desogestrel		True	3.77573	Not found	False	[]		haemorrhagic cerebral infarction
desogestrel		True	4.388583	Not found	False	[]		ischaemic stroke
desogestrel		True	1.441232	Not found	False	[]		subarachnoid haemorrhage
desogestrel		True	2.1791400000000003	Not found	False	[]		carotid artery stenosis
desogestrel		True	9.000585	Not found	False	[]		cerebral vasoconstriction
desogestrel		True	11.395436	Not found	False	[]		cerebral venous thrombosis
desogestrel		True	2.613795	Not found	False	[]		intracranial venous sinus thrombosis
desogestrel		True	9.29372	Not found	False	[]		superior sagittal sinus thrombosis
desogestrel		True	8.5862	Not found	False	[]		reversible ischaemic neurological deficit
desogestrel		True	1.38249	Not found	False	[]		facial paralysis
desogestrel		True	9.000585	Not found	False	[]		facial paresis
desogestrel		True	2.1791400000000003	Not found	False	[]		demyelination
desogestrel		True	1.38249	Not found	False	[]		migraine with aura
desogestrel		True	3.596492	Not found	False	[]		intracranial pressure increased
desogestrel		True	1.38249	Not found	False	[]		dementia
desogestrel		True	2.267903	Not found	False	[]		memory impairment
desogestrel		True	3.063321	Not found	False	[]		disturbance in attention
desogestrel		True	2.00117	Not found	False	[]		mental impairment
desogestrel		True	3.844488	Not found	False	[]		akathisia
desogestrel		True	2.1791400000000003	Not found	False	[]		clumsiness
desogestrel		True	3.055784	Not found	False	[]		hemiparesis
desogestrel		True	3.77573	Not found	False	[]		monoplegia
desogestrel		True	3.77573	Not found	False	[]		paresis
desogestrel		True	3.77573	Not found	False	[]		quadriplegia
desogestrel		True	1.165691	Not found	False	[]		tremor
desogestrel		True	6.737003	Not found	False	[]		areflexia
desogestrel		True	3.77573	Not found	False	[]		extensor plantar response
desogestrel		True	1.082832	Not found	False	[]		aphasia
desogestrel		True	1.066478	Not found	False	[]		loss of consciousness
desogestrel		True	1.38249	Not found	False	[]		drooling
desogestrel		True	1.6217780000000002	Not found	False	[]		restlessness
desogestrel		True	2.343581	Not found	False	[]		burning sensation
desogestrel		True	3.77573	Not found	False	[]		dysaesthesia
desogestrel		True	1.324501	Not found	False	[]		paraesthesia
desogestrel		True	1.0502349999999998	Not found	False	[]		skin burning sensation
desogestrel		True	24.164039	Not found	False	[]		hypoaesthesia
desogestrel		True	1.226158	Not found	False	[]		neuralgia
desogestrel		True	6.737003	Not found	False	[]		aphonia
desogestrel		True	1.71017	Not found	False	[]		incoherent
desogestrel		True	2.1791400000000003	Not found	False	[]		peroneal nerve palsy
desogestrel		True	8.5862	Not found	False	[]		thoracic outlet syndrome
desogestrel		True	2.58307	Not found	False	[]		epilepsy
desogestrel		True	1.06354	Not found	False	[]		abnormal dreams
desogestrel		True	8.5862	Not found	False	[]		sleep paralysis
desogestrel		True	2.056086	Not found	False	[]		somnambulism
desogestrel		True	2.056086	Not found	False	[]		initial insomnia
desogestrel		True	1.686982	Not found	False	[]		insomnia
desogestrel		True	1.5075700000000003	Not found	False	[]		hypersomnia
desogestrel		True	3.051565	Not found	False	[]		poor quality sleep
desogestrel		True	1.38249	Not found	False	[]		neurogenic bladder
desogestrel		True	2.1791400000000003	Not found	False	[]		cerebellar atrophy
desogestrel		True	3.77573	Not found	False	[]		agitation
desogestrel		True	8.5862	Not found	False	[]		anembryonic gestation
desogestrel		True	4.509714	Not found	False	[]		abortion spontaneous
desogestrel		True	3.77573	Not found	False	[]		haemorrhage in pregnancy
desogestrel		True	1.38249	Not found	False	[]		premature separation of placenta
desogestrel		True	1.38249	Not found	False	[]		ectopic pregnancy
desogestrel		True	8.5862	Not found	False	[]		hyperemesis gravidarum
desogestrel		True	8.5862	Not found	False	[]		ruptured ectopic pregnancy
desogestrel		True	8.5862	Not found	False	[]		postmature baby
desogestrel		True	5.75444	Not found	False	[]		oligohydramnios
desogestrel		True	8.5862	Not found	False	[]		placental disorder
desogestrel		True	18.77573	Not found	False	[]		twin pregnancy
desogestrel		True	28.84581	Not found	False	[]		normal newborn
desogestrel		True	8.5862	Not found	False	[]		live birth
desogestrel		True	3.192915	Not found	False	[]		pregnancy
desogestrel		True	28.84581	Not found	False	[]		pregnancy on contraceptive
desogestrel		True	8.123375	Not found	False	[]		pregnancy on oral contraceptive
desogestrel		True	1.169202	Not found	False	[]		unintended pregnancy
desogestrel		True	3.77573	Not found	False	[]		anxiety disorder
desogestrel		True	3.77573	Not found	False	[]		agoraphobia
desogestrel		True	2.056086	Not found	False	[]		fear of death
desogestrel		True	4.123018	Not found	False	[]		obsessive-compulsive disorder
desogestrel		True	1.185428	Not found	False	[]		panic attack
desogestrel		True	1.855409	Not found	False	[]		panic disorder
desogestrel		True	4.123018	Not found	False	[]		panic reaction
desogestrel		True	1.0502349999999998	Not found	False	[]		major depression
desogestrel		True	14.355409	Not found	False	[]		decreased interest
desogestrel		True	1.38249	Not found	False	[]		depressive symptom
desogestrel		True	3.77573	Not found	False	[]		psychomotor retardation
desogestrel		True	8.016133	Not found	False	[]		tearfulness
desogestrel		True	1.38249	Not found	False	[]		persecutory delusion
desogestrel		True	3.77573	Not found	False	[]		derealisation
desogestrel		True	8.5862	Not found	False	[]		compulsive shopping
desogestrel		True	2.1791400000000003	Not found	False	[]		impulsive behaviour
desogestrel		True	2.1791400000000003	Not found	False	[]		hypomania
desogestrel		True	1.587375	Found	False	['common']	mood change	mood altered
desogestrel		True	3.164039	Not found	False	[]		affective disorder
desogestrel		True	1.5075700000000003	Not found	False	[]		apathy
desogestrel		True	9.000585	Not found	False	[]		impatience
desogestrel		True	9.000585	Not found	False	[]		choking sensation
desogestrel		True	3.073861	Not found	False	[]		hyperventilation
desogestrel		True	3.164039	Not found	False	[]		psychiatric symptom
desogestrel		True	1.681661	Not found	False	[]		throat tightness
desogestrel		True	2.1791400000000003	Not found	False	[]		psychotic behaviour
desogestrel		True	1.435953	Not found	False	[]		psychotic disorder
desogestrel		True	38.88249	Not found	False	[]		anorgasmia
desogestrel		True	2.51755	Not found	False	[]		loss of libido
desogestrel		True	18.77573	Not found	False	[]		sleep attacks
desogestrel		True	1.220749	Not found	False	[]		nightmare
desogestrel		True	1.999289	Not found	False	[]		sleep disorder
desogestrel		True	1.226158	Not found	False	[]		self-injurious ideation
desogestrel		True	2.1791400000000003	Not found	False	[]		stress
desogestrel		True	8.5862	Not found	False	[]		cystitis interstitial
desogestrel		True	8.5862	Not found	False	[]		glomerulosclerosis
desogestrel		True	8.5862	Not found	False	[]		renal mass
desogestrel		True	1.273757	Not found	False	[]		renal impairment
desogestrel		True	8.5862	Not found	False	[]		renal atrophy
desogestrel		True	8.5862	Not found	False	[]		renal artery thrombosis
desogestrel		True	2.1791400000000003	Not found	False	[]		ureteric stenosis
desogestrel		True	2.1791400000000003	Not found	False	[]		micturition disorder
desogestrel		True	1.0439980000000002	Not found	False	[]		chromaturia
desogestrel		True	2.291225	Not found	False	[]		proteinuria
desogestrel		True	8.5862	Not found	False	[]		urine odour abnormal
desogestrel		True	2.031641	Not found	False	[]		nephrolithiasis
desogestrel		True	3.77573	Not found	False	[]		ureterolithiasis
desogestrel		True	8.5862	Not found	False	[]		breast hyperplasia
desogestrel		True	4.388583	Not found	False	[]		breast mass
desogestrel		True	1.38249	Not found	False	[]		breast swelling
desogestrel		True	3.77573	Not found	False	[]		cervix disorder
desogestrel		True	3.224917	Found	False	['rare', 'uncommon']	dysmenorrhea	dysmenorrhoea
desogestrel		True	4.593186	Not found	False	[]		menstrual disorder
desogestrel		True	4.29372	Not found	False	[]		menometrorrhagia
desogestrel		True	2.171854	Not found	False	[]		menorrhagia
desogestrel		True	2.291225	Not found	False	[]		genital haemorrhage
desogestrel		True	8.5862	Not found	False	[]		genital pain
desogestrel		True	9.000585	Not found	False	[]		infertility female
desogestrel		True	6.737003	Not found	False	[]		endometriosis
desogestrel		True	1.38249	Not found	False	[]		uterine haemorrhage
desogestrel		True	2.1791400000000003	Not found	False	[]		uterine pain
desogestrel		True	3.140345	Not found	False	[]		vaginal haemorrhage
desogestrel		True	5.75444	Not found	False	[]		vulvovaginal burning sensation
desogestrel		True	6.737003	Not found	False	[]		obstructive airways disorder
desogestrel		True	1.6942930000000005	Not found	False	[]		wheezing
desogestrel		True	2.1791400000000003	Not found	False	[]		pulmonary alveolar haemorrhage
desogestrel		True	3.77573	Not found	False	[]		pulmonary arterial hypertension
desogestrel		True	2.078808	Not found	False	[]		pulmonary infarction
desogestrel		True	1.226158	Not found	False	[]		pulmonary thrombosis
desogestrel		True	3.77573	Not found	False	[]		grunting
desogestrel		True	3.77573	Not found	False	[]		hypopnoea
desogestrel		True	8.5862	Not found	False	[]		brain hypoxia
desogestrel		True	8.5862	Not found	False	[]		increased bronchial secretion
desogestrel		True	3.77573	Not found	False	[]		painful respiration
desogestrel		True	8.5862	Not found	False	[]		respiration abnormal
desogestrel		True	1.38249	Not found	False	[]		increased upper airway secretion
desogestrel		True	15.937204	Not found	False	[]		nasal discomfort
desogestrel		True	1.13942	Not found	False	[]		rhinorrhoea
desogestrel		True	3.77573	Not found	False	[]		upper respiratory tract inflammation
desogestrel		True	1.38249	Not found	False	[]		nasal dryness
desogestrel		True	8.5862	Not found	False	[]		tonsillar ulcer
desogestrel		True	2.342608	Not found	False	[]		dermatitis bullous
desogestrel		True	1.002463	Not found	False	[]		dry skin
desogestrel		True	1.226158	Not found	False	[]		scab
desogestrel		True	4.948184	Not found	False	[]		skin lesion
desogestrel		True	8.5862	Not found	False	[]		skin warm
desogestrel		True	9.29372	Not found	False	[]		skin irritation
desogestrel		True	1.196179	Not found	False	[]		erythema
desogestrel		True	1.71017	Not found	False	[]		generalised erythema
desogestrel		True	1.0439980000000002	Not found	False	[]		rash papular
desogestrel		True	1.226158	Not found	False	[]		photosensitivity reaction
desogestrel		True	1.196412	Not found	False	[]		pruritus
desogestrel		True	1.961478	Not found	False	[]		rash pruritic
desogestrel		True	4.50117	Not found	False	[]		psoriasis
desogestrel		True	4.13465	Not found	False	[]		pustular psoriasis
desogestrel		True	2.433583	Not found	False	[]		rash generalised
desogestrel		True	1.002463	Found	False	['common']	acne	acne
desogestrel		True	9.000585	Not found	False	[]		acne cystic
desogestrel		True	8.5862	Not found	False	[]		ingrowing nail
desogestrel		True	1.38249	Not found	False	[]		nail disorder
desogestrel		True	5.75444	Not found	False	[]		skin haemorrhage
desogestrel		True	3.77573	Not found	False	[]		skin oedema
desogestrel		True	2.1791400000000003	Not found	False	[]		vasodilatation
desogestrel		True	18.77573	Not found	False	[]		aneurysm
desogestrel		True	2.1791400000000003	Not found	False	[]		arterial occlusive disease
desogestrel		True	2.056086	Not found	False	[]		infarction
desogestrel		True	8.5862	Not found	False	[]		ischaemia
desogestrel		True	1.13942	Not found	False	[]		circulatory collapse
desogestrel		True	8.5862	Not found	False	[]		peripheral circulatory failure
desogestrel		True	8.5862	Not found	False	[]		arterial thrombosis
desogestrel		True	3.596492	Not found	False	[]		embolism
desogestrel		True	1.176223	Not found	False	[]		thrombosis
desogestrel		True	2.51755	Not found	False	[]		venous thrombosis
desogestrel		True	8.5862	Not found	False	[]		pelvic venous thrombosis
desogestrel		True	1.855409	Not found	False	[]		thrombophlebitis
desogestrel		True	9.18422	Not found	False	[]		venous thrombosis limb
desogestrel		True	1.226158	Not found	False	[]		vena cava thrombosis
desogestrel		True	2.51755	Not found	False	[]		haemodynamic instability
desogestrel		True	1.828606	Not found	False	[]		haemorrhage
desogestrel		True	5.484735	Not found	False	[]		varicose vein
desogestrel		True	8.5862	Not found	False	[]		aortic arteriosclerosis
desogestrel		True	3.77573	Not found	False	[]		oral mucosal blistering
desogestrel		True	18.77573	Not found	False	[]		injury associated with device
desogestrel		True	8.5862	Not found	False	[]		slow response to stimuli
desogestrel		True	18.77573	Not found	False	[]		low birth weight baby
desogestrel		True	3.77573	Found	False	[]	arterial thromboembolism	embolism arterial
desogestrel		True	8.5862	Not found	False	[]		skin texture abnormal
bismuth subgallate		True	3.86863	Not found	False	[]		constipation
bismuth subgallate		True	2.27818	Not found	False	[]		nausea
bismuth subgallate		True	3.86863	Not found	False	[]		vomiting
bismuth subgallate		True	3.86863	Not found	False	[]		fatigue
bismuth subgallate		True	8.66583	Not found	False	[]		gait disturbance
bismuth subgallate		True	3.86863	Not found	False	[]		pain
bismuth subgallate		True	2.27818	Not found	False	[]		pneumonia
bismuth subgallate		True	8.66583	Not found	False	[]		fall
bismuth subgallate		True	8.66583	Not found	False	[]		arthralgia
bismuth subgallate		True	2.27818	Not found	False	[]		pain in extremity
bismuth subgallate		True	8.66583	Not found	False	[]		bursitis
bismuth subgallate		True	8.66583	Not found	False	[]		cerebral haemorrhage
bismuth subgallate		True	1.48511	Not found	False	[]		headache
bismuth subgallate		True	8.66583	Not found	False	[]		depressed level of consciousness
bismuth subgallate		True	3.86863	Not found	False	[]		somnolence
promestriene		True	8.59486					drug reaction with eosinophilia and systemic symptoms
promestriene		True	3.78574					eosinophilia
promestriene		True	8.59486					cardiac arrest
promestriene		True	8.59486					palpitations
promestriene		True	3.78574					presyncope
promestriene		True	2.071471					oedema peripheral
promestriene		True	8.59486					acute pulmonary oedema
promestriene		True	2.18976					visual impairment
promestriene		True	3.78574					gingival pain
promestriene		True	2.18976					pancreatitis acute
promestriene		True	2.18976					rectal haemorrhage
promestriene		True	3.78574					haematemesis
promestriene		True	8.59486					clostridium difficile colitis
promestriene		True	8.59486					faeces discoloured
promestriene		True	1.457021					abdominal pain
promestriene		True	3.78574					abdominal discomfort
promestriene		True	2.18976					dysphagia
promestriene		True	1.874632					vomiting
promestriene		True	8.59486					pharyngitis
promestriene		True	2.18976					infusion related reaction
promestriene		True	1.266517					pyrexia
promestriene		True	1.457021					condition aggravated
promestriene		True	5.76792					inflammation
promestriene		True	4.311219					hepatocellular injury
promestriene		True	8.59486					toxic skin eruption
promestriene		True	2.18976					sinusitis
promestriene		True	8.59486					tracheitis
promestriene		True	3.78574					upper limb fracture
promestriene		True	1.221542					fall
promestriene		True	2.18976					incorrect dose administered
promestriene		True	8.59486					osteopenia
promestriene		True	8.59486					shock haemorrhagic
promestriene		True	1.242096					myalgia
promestriene		True	3.78574					muscular weakness
promestriene		True	3.78574					rhabdomyolysis
promestriene		True	3.78574					limb discomfort
promestriene		True	1.066297					musculoskeletal pain
promestriene		True	9.012874					musculoskeletal stiffness
promestriene		True	3.78574					cerebral haemorrhage
promestriene		True	1.39347					amnesia
promestriene		True	3.78574					tremor
promestriene		True	18.78574					coma
promestriene		True	2.686134					confusional state
promestriene		True	8.59486					altered state of consciousness
promestriene		True	4.4088840000000005					loss of consciousness
promestriene		True	1.066297					somnolence
promestriene		True	4.148872					agitation
promestriene		True	1.39347					disorientation
promestriene		True	8.59486					myoclonus
promestriene		True	8.59486					unresponsive to stimuli
promestriene		True	3.78574					speech disorder
promestriene		True	8.59486					cerebral atrophy
promestriene		True	3.3448100000000003					acute kidney injury
promestriene		True	1.39347					cough
promestriene		True	9.012874					lung disorder
promestriene		True	2.18976					hyperkeratosis
promestriene		True	3.78574					dry skin
promestriene		True	8.59486					rash maculo-papular
promestriene		True	2.18976					haematoma
secukinumab		True	8.6028	Not found	False	[]		myelodysplastic syndrome
secukinumab		True	8.6028	Not found	False	[]		tachycardia
secukinumab		True	8.6028	Not found	False	[]		ventricular tachycardia
secukinumab		True	18.79494	Not found	False	[]		cardiac disorder
secukinumab		True	8.6028	Not found	False	[]		cardiovascular disorder
secukinumab		True	1.40356	Not found	False	[]		syncope
secukinumab		True	2.19953	Not found	False	[]		chest discomfort
secukinumab		True	8.6028	Not found	False	[]		cardiomegaly
secukinumab		True	8.6028	Not found	False	[]		pericardial effusion
secukinumab		True	3.79494	Not found	False	[]		dysphagia
secukinumab		True	8.6028	Not found	False	[]		feeling abnormal
secukinumab		True	8.6028	Not found	False	[]		disease progression
secukinumab		True	3.79494	Not found	False	[]		inflammation
secukinumab		True	8.6028	Not found	False	[]		cholecystitis acute
secukinumab		True	8.6028	Not found	False	[]		polymyositis
secukinumab		True	8.6028	Not found	False	[]		device related infection
secukinumab		True	8.6028	Not found	False	[]		extradural haematoma
secukinumab		True	58.94225	Not found	False	[]		intentional overdose
secukinumab		True	8.6028	Not found	False	[]		overdose
secukinumab		True	8.6028	Not found	False	[]		respiratory failure
secukinumab		True	2.19953	Not found	False	[]		neck pain
secukinumab		True	3.79494	Not found	False	[]		chronic kidney disease
secukinumab		True	3.79494	Not found	False	[]		renal impairment
secukinumab		True	3.79494	Not found	False	[]		pleural effusion
secukinumab		True	3.79494	Not found	False	[]		respiratory distress
secukinumab		True	8.6028	Not found	False	[]		respiratory disorder
secukinumab		True	3.79494	Found	False	[]	psoriasis	psoriasis
secukinumab		True	3.79494	Not found	False	[]		hypotension
fosamprenavir		True	2.1789500000000004	Not found	False	[]		anaemia of chronic disease
fosamprenavir		True	1.434804	Not found	False	[]		bone marrow failure
fosamprenavir		True	1.038052	Not found	False	[]		pancytopenia
fosamprenavir		True	6.736728	Not found	False	[]		increased tendency to bruise
fosamprenavir		True	3.77556	Not found	False	[]		spontaneous haematoma
fosamprenavir		True	18.77556	Not found	False	[]		factor viii deficiency
fosamprenavir		True	18.77556	Not found	False	[]		haemophilia
fosamprenavir		True	3.77556	Not found	False	[]		henoch-schonlein purpura
fosamprenavir		True	2.1789500000000004	Not found	False	[]		hypersensitivity vasculitis
fosamprenavir		True	1.246443	Not found	False	[]		purpura
fosamprenavir		True	1.240681	Not found	False	[]		haematotoxicity
fosamprenavir		True	1.3823	Not found	False	[]		methaemoglobinaemia
fosamprenavir		True	1.667763	Not found	False	[]		haemophagocytic lymphohistiocytosis
fosamprenavir		True	1.555822	Not found	False	[]		haemolysis
fosamprenavir		True	5.75421	Not found	False	[]		central nervous system lymphoma
fosamprenavir		True	3.095171	Not found	False	[]		lymphoma
fosamprenavir		True	2.055824	Not found	False	[]		diffuse large b-cell lymphoma
fosamprenavir		True	1.3823	Not found	False	[]		immune thrombocytopenic purpura
fosamprenavir		True	1.0378729999999998	Not found	False	[]		thrombocytopenia
fosamprenavir		True	2.1789500000000004	Not found	False	[]		hilar lymphadenopathy
fosamprenavir		True	1.225887	Not found	False	[]		lymph node tuberculosis
fosamprenavir		True	1.865194	Not found	False	[]		lymphadenopathy
fosamprenavir		True	9.183963	Not found	False	[]		lymphoedema
fosamprenavir		True	1.395063	Not found	False	[]		splenomegaly
fosamprenavir		True	3.989751	Not found	False	[]		drug reaction with eosinophilia and systemic symptoms
fosamprenavir		True	2.748736	Not found	False	[]		leukocytosis
fosamprenavir		True	1.3823	Not found	False	[]		myelocytosis
fosamprenavir		True	2.1789500000000004	Not found	False	[]		tachyarrhythmia
fosamprenavir		True	14.355084	Not found	False	[]		ventricular arrhythmia
fosamprenavir		True	3.409026	Not found	False	[]		cardiovascular disorder
fosamprenavir		True	3.1637880000000003	Not found	False	[]		intracardiac thrombus
fosamprenavir		True	1.2482510000000002	Not found	False	[]		palpitations
fosamprenavir		True	1.4208960000000002	Not found	False	[]		dyspnoea
fosamprenavir		True	3.77556	Not found	False	[]		aortic valve disease
fosamprenavir		True	2.1789500000000004	Not found	False	[]		pulmonary artery atresia
fosamprenavir		True	1.3823	Not found	False	[]		congenital cardiovascular anomaly
fosamprenavir		True	1.440964	Not found	False	[]		arteriosclerosis coronary artery
fosamprenavir		True	1.0499619999999998	Not found	False	[]		coronary artery stenosis
fosamprenavir		True	2.109207	Not found	False	[]		acute myocardial infarction
fosamprenavir		True	2.044387	Not found	False	[]		angina pectoris
fosamprenavir		True	1.195551	Not found	False	[]		chest pain
fosamprenavir		True	2.1789500000000004	Not found	False	[]		fluid overload
fosamprenavir		True	4.134408	Not found	False	[]		localised oedema
fosamprenavir		True	9.293424	Not found	False	[]		cardiopulmonary failure
fosamprenavir		True	3.77556	Not found	False	[]		cor pulmonale acute
fosamprenavir		True	3.77556	Not found	False	[]		atrioventricular septal defect
fosamprenavir		True	2.517293	Not found	False	[]		ventricular hypokinesia
fosamprenavir		True	1.225887	Not found	False	[]		pericarditis
fosamprenavir		True	8.58605	Not found	False	[]		pleuropericarditis
fosamprenavir		True	1.440964	Not found	False	[]		cardiac tamponade
fosamprenavir		True	3.073551	Not found	False	[]		foetal malformation
fosamprenavir		True	3.77556	Not found	False	[]		mitochondrial myopathy
fosamprenavir		True	3.051162	Not found	False	[]		plagiocephaly
fosamprenavir		True	1.225887	Not found	False	[]		skull malformation
fosamprenavir		True	8.58605	Not found	False	[]		congenital clavicular agenesis
fosamprenavir		True	2.817659	Not found	False	[]		congenital hydronephrosis
fosamprenavir		True	3.77556	Not found	False	[]		hydrocele
fosamprenavir		True	8.58605	Not found	False	[]		meniere's disease
fosamprenavir		True	1.4764050000000002	Not found	False	[]		vertigo
fosamprenavir		True	8.58605	Not found	False	[]		otitis media acute
fosamprenavir		True	1.440964	Not found	False	[]		hypercorticoidism
fosamprenavir		True	2.00075	Not found	False	[]		diabetic ketoacidosis
fosamprenavir		True	5.75421	Not found	False	[]		diabetic neuropathy
fosamprenavir		True	3.77556	Not found	False	[]		diabetic nephropathy
fosamprenavir		True	2.517293	Not found	False	[]		hirsutism
fosamprenavir		True	6.736728	Not found	False	[]		glucose tolerance impaired
fosamprenavir		True	3.77556	Not found	False	[]		hypothalamo-pituitary disorder
fosamprenavir		True	3.635084	Not found	False	[]		diabetes insipidus
fosamprenavir		True	1.507241	Not found	False	[]		hypercalcaemia
fosamprenavir		True	6.736728	Not found	False	[]		autoimmune thyroiditis
fosamprenavir		True	3.970036	Not found	False	[]		hypothyroidism
fosamprenavir		True	9.423299	Not found	False	[]		type 2 diabetes mellitus
fosamprenavir		True	1.225887	Not found	False	[]		eye disorder
fosamprenavir		True	2.342289	Not found	False	[]		eye swelling
fosamprenavir		True	3.77556	Not found	False	[]		conjunctival haemorrhage
fosamprenavir		True	2.517293	Not found	False	[]		conjunctival hyperaemia
fosamprenavir		True	1.7978959999999995	Not found	False	[]		conjunctivitis
fosamprenavir		True	5.75421	Not found	False	[]		iridocyclitis
fosamprenavir		True	3.77556	Not found	False	[]		eye inflammation
fosamprenavir		True	4.38824	Not found	False	[]		optic neuritis
fosamprenavir		True	1.3076720000000002	Not found	False	[]		cytomegalovirus chorioretinitis
fosamprenavir		True	4.134408	Not found	False	[]		necrotising retinitis
fosamprenavir		True	14.08754	Not found	False	[]		retinitis
fosamprenavir		True	5.75421	Not found	False	[]		pupil fixed
fosamprenavir		True	3.77556	Not found	False	[]		chorioretinal atrophy
fosamprenavir		True	9.000375	Not found	False	[]		optic atrophy
fosamprenavir		True	14.08754	Not found	False	[]		retinal degeneration
fosamprenavir		True	28.84562	Not found	False	[]		retinal toxicity
fosamprenavir		True	2.055824	Not found	False	[]		retinal haemorrhage
fosamprenavir		True	8.58605	Not found	False	[]		amblyopia
fosamprenavir		True	2.00075	Not found	False	[]		visual acuity reduced
fosamprenavir		True	3.77556	Not found	False	[]		photopsia
fosamprenavir		True	2.272997	Not found	False	[]		visual impairment
fosamprenavir		True	8.58605	Not found	False	[]		hemianopia homonymous
fosamprenavir		True	4.293424	Not found	False	[]		visual field defect
fosamprenavir		True	4.134408	Not found	False	[]		optic nerve disorder
fosamprenavir		True	4.134408	Not found	False	[]		optic neuropathy
fosamprenavir		True	14.08754	Not found	False	[]		anogenital dysplasia
fosamprenavir		True	1.3823	Not found	False	[]		anorectal disorder
fosamprenavir		True	2.1789500000000004	Not found	False	[]		anorectal discomfort
fosamprenavir		True	3.77556	Not found	False	[]		large intestine polyp
fosamprenavir		True	1.3823	Not found	False	[]		gingival pain
fosamprenavir		True	1.3823	Not found	False	[]		diverticulum
fosamprenavir		True	18.77556	Not found	False	[]		oedematous pancreatitis
fosamprenavir		True	1.963428	Not found	False	[]		pancreatitis acute
fosamprenavir		True	3.596188	Not found	False	[]		pancreatitis chronic
fosamprenavir		True	1.3823	Not found	False	[]		pancreatic disorder
fosamprenavir		True	2.1789500000000004	Not found	False	[]		pancreatic mass
fosamprenavir		True	3.77556	Not found	False	[]		pancreatic necrosis
fosamprenavir		True	8.58605	Not found	False	[]		abdominal injury
fosamprenavir		True	18.77556	Not found	False	[]		anal fistula
fosamprenavir		True	2.1789500000000004	Not found	False	[]		barrett's oesophagus
fosamprenavir		True	2.817659	Not found	False	[]		oesophageal varices haemorrhage
fosamprenavir		True	3.596188	Not found	False	[]		portal hypertensive gastropathy
fosamprenavir		True	1.127303	Not found	False	[]		haematemesis
fosamprenavir		True	3.409026	Not found	False	[]		anogenital warts
fosamprenavir		True	9.000375	Not found	False	[]		perirectal abscess
fosamprenavir		True	8.58605	Not found	False	[]		cryptosporidiosis infection
fosamprenavir		True	3.77556	Not found	False	[]		isosporiasis
fosamprenavir		True	1.043662	Not found	False	[]		appendicitis
fosamprenavir		True	2.1789500000000004	Not found	False	[]		enterocolitis infectious
fosamprenavir		True	18.77556	Not found	False	[]		pseudomembranous colitis
fosamprenavir		True	1.140507	Not found	False	[]		oesophageal candidiasis
fosamprenavir		True	1.3823	Not found	False	[]		peritonitis bacterial
fosamprenavir		True	1.368138	Not found	False	[]		colitis
fosamprenavir		True	28.84562	Not found	False	[]		duodenitis
fosamprenavir		True	2.1789500000000004	Not found	False	[]		gastrointestinal motility disorder
fosamprenavir		True	1.667763	Not found	False	[]		abdominal pain lower
fosamprenavir		True	1.189344	Not found	False	[]		abdominal discomfort
fosamprenavir		True	4.134408	Not found	False	[]		hyperphagia
fosamprenavir		True	2.1789500000000004	Not found	False	[]		pelvic pain
fosamprenavir		True	6.736728	Not found	False	[]		small intestinal obstruction
fosamprenavir		True	8.58605	Not found	False	[]		large intestinal obstruction
fosamprenavir		True	1.3823	Not found	False	[]		duodenal ulcer
fosamprenavir		True	1.225887	Not found	False	[]		gastric ulcer
fosamprenavir		True	5.75421	Not found	False	[]		gastritis erosive
fosamprenavir		True	1.150184	Not found	False	[]		varices oesophageal
fosamprenavir		True	2.1789500000000004	Not found	False	[]		steatorrhoea
fosamprenavir		True	8.58605	Not found	False	[]		anal cancer recurrent
fosamprenavir		True	3.596188	Not found	False	[]		rectal cancer
fosamprenavir		True	8.58605	Not found	False	[]		colon cancer
fosamprenavir		True	8.58605	Not found	False	[]		lip and/or oral cavity cancer
fosamprenavir		True	1.3823	Not found	False	[]		lip disorder
fosamprenavir		True	3.053128	Not found	False	[]		odynophagia
fosamprenavir		True	4.293424	Not found	False	[]		hypoaesthesia oral
fosamprenavir		True	3.77556	Not found	False	[]		lip discolouration
fosamprenavir		True	9.000375	Not found	False	[]		oral mucosal eruption
fosamprenavir		True	1.670128	Not found	False	[]		aphthous ulcer
fosamprenavir		True	2.1789500000000004	Not found	False	[]		oral mucosa erosion
fosamprenavir		True	1.452962	Not found	False	[]		stomatitis
fosamprenavir		True	1.225887	Not found	False	[]		ageusia
fosamprenavir		True	1.3852989999999998	Not found	False	[]		dysgeusia
fosamprenavir		True	8.58605	Not found	False	[]		injection site abscess
fosamprenavir		True	4.134408	Not found	False	[]		injection site induration
fosamprenavir		True	1.3823	Not found	False	[]		injection site inflammation
fosamprenavir		True	8.58605	Not found	False	[]		injection site irritation
fosamprenavir		True	2.1789500000000004	Not found	False	[]		injection site rash
fosamprenavir		True	2.756629	Not found	False	[]		hyperthermia
fosamprenavir		True	18.77556	Not found	False	[]		hyperthermia malignant
fosamprenavir		True	1.709905	Not found	False	[]		neuroleptic malignant syndrome
fosamprenavir		True	1.338055	Not found	False	[]		pyrexia
fosamprenavir		True	1.673966	Not found	False	[]		malaise
fosamprenavir		True	3.517731	Not found	False	[]		feeling cold
fosamprenavir		True	3.77556	Not found	False	[]		feeling drunk
fosamprenavir		True	1.127303	Not found	False	[]		feeling hot
fosamprenavir		True	18.77556	Not found	False	[]		sensation of foreign body
fosamprenavir		True	1.0499619999999998	Not found	False	[]		thirst
fosamprenavir		True	3.1637880000000003	Not found	False	[]		cerebellar ataxia
fosamprenavir		True	1.354683	Not found	False	[]		condition aggravated
fosamprenavir		True	1.670128	Not found	False	[]		fat tissue increased
fosamprenavir		True	1.246443	Not found	False	[]		flushing
fosamprenavir		True	1.760099	Not found	False	[]		hyperhidrosis
fosamprenavir		True	1.993564	Not found	False	[]		ill-defined disorder
fosamprenavir		True	4.267465	Not found	False	[]		influenza like illness
fosamprenavir		True	2.620929	Not found	False	[]		irritability
fosamprenavir		True	1.368138	Not found	False	[]		mobility decreased
fosamprenavir		True	18.77556	Not found	False	[]		multi-organ disorder
fosamprenavir		True	1.831567	Not found	False	[]		multiple organ dysfunction syndrome
fosamprenavir		True	3.77556	Not found	False	[]		performance status decreased
fosamprenavir		True	2.076507	Not found	False	[]		granuloma
fosamprenavir		True	1.043662	Not found	False	[]		generalised oedema
fosamprenavir		True	5.75421	Not found	False	[]		facial pain
fosamprenavir		True	1.709905	Not found	False	[]		cyst
fosamprenavir		True	3.073551	Not found	False	[]		mass
fosamprenavir		True	8.58605	Not found	False	[]		metaplasia
fosamprenavir		True	1.709905	Not found	False	[]		ulcer
fosamprenavir		True	3.77556	Not found	False	[]		no adverse event
fosamprenavir		True	8.58605	Not found	False	[]		feeling of body temperature change
fosamprenavir		True	4.134408	Not found	False	[]		biliary colic
fosamprenavir		True	2.055824	Not found	False	[]		bile duct stone
fosamprenavir		True	1.475109	Not found	False	[]		cholelithiasis
fosamprenavir		True	2.076507	Not found	False	[]		gallbladder disorder
fosamprenavir		True	1.894786	Not found	False	[]		hepatitis cholestatic
fosamprenavir		True	4.134408	Not found	False	[]		jaundice cholestatic
fosamprenavir		True	1.173557	Not found	False	[]		liver disorder
fosamprenavir		True	1.5525639999999998	Not found	False	[]		hepatic function abnormal
fosamprenavir		True	1.6938260000000005	Not found	False	[]		acute hepatic failure
fosamprenavir		True	9.000375	Not found	False	[]		asterixis
fosamprenavir		True	2.055824	Not found	False	[]		coma hepatic
fosamprenavir		True	2.210701	Not found	False	[]		hepatic encephalopathy
fosamprenavir		True	1.5880299999999998	Not found	False	[]		hepatic failure
fosamprenavir		True	1.826902	Not found	False	[]		portal hypertension
fosamprenavir		True	1.438944	Not found	False	[]		hepatitis c
fosamprenavir		True	5.0881050000000005	Not found	False	[]		hepatitis viral
fosamprenavir		True	38.8823	Not found	False	[]		chronic hepatitis
fosamprenavir		True	1.593148	Not found	False	[]		hepatitis
fosamprenavir		True	5.270217	Not found	False	[]		granulomatous liver disease
fosamprenavir		True	2.982614	Not found	False	[]		hepatotoxicity
fosamprenavir		True	8.58605	Not found	False	[]		focal nodular hyperplasia
fosamprenavir		True	2.1789500000000004	Not found	False	[]		haemangioma of liver
fosamprenavir		True	2.272997	Not found	False	[]		hepatocellular injury
fosamprenavir		True	8.58605	Not found	False	[]		hypersensitivity pneumonitis
fosamprenavir		True	3.1637880000000003	Not found	False	[]		bronchospasm
fosamprenavir		True	2.505804	Not found	False	[]		dermatitis allergic
fosamprenavir		True	18.77556	Not found	False	[]		multiple allergies
fosamprenavir		True	2.517293	Not found	False	[]		skin reaction
fosamprenavir		True	1.3823	Not found	False	[]		dermatitis contact
fosamprenavir		True	1.565681	Not found	False	[]		toxic skin eruption
fosamprenavir		True	2.055824	Not found	False	[]		anaphylactic reaction
fosamprenavir		True	2.477198	Not found	False	[]		urticaria
fosamprenavir		True	3.77556	Not found	False	[]		urticaria papular
fosamprenavir		True	1.368138	Not found	False	[]		guillain-barre syndrome
fosamprenavir		True	2.1789500000000004	Not found	False	[]		polymyositis
fosamprenavir		True	2.055824	Not found	False	[]		sarcoidosis
fosamprenavir		True	3.77556	Not found	False	[]		decreased immune responsiveness
fosamprenavir		True	9.000375	Not found	False	[]		iga nephropathy
fosamprenavir		True	8.58605	Not found	False	[]		polyarteritis nodosa
fosamprenavir		True	1.06218	Not found	False	[]		hiv-associated neurocognitive disorder
fosamprenavir		True	1.709905	Not found	False	[]		aids related complication
fosamprenavir		True	8.58605	Not found	False	[]		end stage aids
fosamprenavir		True	6.736728	Not found	False	[]		hiv wasting syndrome
fosamprenavir		True	1.043662	Not found	False	[]		bacterial infection
fosamprenavir		True	2.1789500000000004	Not found	False	[]		enterococcal bacteraemia
fosamprenavir		True	2.055824	Not found	False	[]		escherichia infection
fosamprenavir		True	1.440964	Not found	False	[]		escherichia sepsis
fosamprenavir		True	1.3823	Not found	False	[]		escherichia urinary tract infection
fosamprenavir		True	3.77556	Not found	False	[]		pneumonia klebsiella
fosamprenavir		True	1.3823	Not found	False	[]		pseudomonal sepsis
fosamprenavir		True	9.000375	Not found	False	[]		staphylococcal skin infection
fosamprenavir		True	1.3823	Not found	False	[]		pneumonia streptococcal
fosamprenavir		True	5.75421	Not found	False	[]		neurosyphilis
fosamprenavir		True	3.596188	Not found	False	[]		chlamydial infection
fosamprenavir		True	1.440964	Not found	False	[]		bronchopulmonary aspergillosis
fosamprenavir		True	9.000375	Not found	False	[]		vulvovaginal candidiasis
fosamprenavir		True	2.1789500000000004	Not found	False	[]		disseminated cryptococcosis
fosamprenavir		True	3.77556	Not found	False	[]		onychomycosis
fosamprenavir		True	9.000375	Not found	False	[]		pneumonia fungal
fosamprenavir		True	1.670128	Not found	False	[]		osteomyelitis
fosamprenavir		True	8.58605	Not found	False	[]		encephalitis brain stem
fosamprenavir		True	2.1789500000000004	Not found	False	[]		localised infection
fosamprenavir		True	1.3823	Not found	False	[]		sexually transmitted disease
fosamprenavir		True	1.3823	Not found	False	[]		wound infection
fosamprenavir		True	8.58605	Not found	False	[]		bronchiectasis
fosamprenavir		True	8.58605	Not found	False	[]		bronchitis
fosamprenavir		True	8.58605	Not found	False	[]		lung abscess
fosamprenavir		True	1.507241	Not found	False	[]		lung infection
fosamprenavir		True	3.77556	Not found	False	[]		atypical pneumonia
fosamprenavir		True	8.58605	Not found	False	[]		sputum purulent
fosamprenavir		True	18.77556	Not found	False	[]		paronychia
fosamprenavir		True	1.127303	Not found	False	[]		sinusitis
fosamprenavir		True	3.77556	Not found	False	[]		kidney infection
fosamprenavir		True	5.270217	Not found	False	[]		pyelonephritis acute
fosamprenavir		True	3.77556	Not found	False	[]		urethritis
fosamprenavir		True	2.862721	Not found	False	[]		disseminated tuberculosis
fosamprenavir		True	6.736728	Not found	False	[]		visceral leishmaniasis
fosamprenavir		True	8.58605	Not found	False	[]		trichomoniasis
fosamprenavir		True	3.77556	Not found	False	[]		encephalitis cytomegalovirus
fosamprenavir		True	1.709905	Not found	False	[]		genital herpes
fosamprenavir		True	1.593064	Not found	False	[]		herpes zoster
fosamprenavir		True	2.144543	Not found	False	[]		kaposi's sarcoma
fosamprenavir		True	8.58605	Not found	False	[]		choriomeningitis lymphocytic
fosamprenavir		True	1.368138	Not found	False	[]		encephalitis viral
fosamprenavir		True	1.452962	Not found	False	[]		viral infection
fosamprenavir		True	8.58605	Not found	False	[]		bone fissure
fosamprenavir		True	1.3823	Not found	False	[]		fracture
fosamprenavir		True	5.75421	Not found	False	[]		joint injury
fosamprenavir		True	8.58605	Not found	False	[]		patella fracture
fosamprenavir		True	5.75421	Not found	False	[]		humerus fracture
fosamprenavir		True	2.1789500000000004	Not found	False	[]		ulna fracture
fosamprenavir		True	2.1789500000000004	Not found	False	[]		alcohol poisoning
fosamprenavir		True	1.859659	Not found	False	[]		toxicity to various agents
fosamprenavir		True	1.382831	Not found	False	[]		mitochondrial toxicity
fosamprenavir		True	4.134408	Not found	False	[]		skin toxicity
fosamprenavir		True	4.134408	Not found	False	[]		muscle injury
fosamprenavir		True	2.055824	Not found	False	[]		muscle rupture
fosamprenavir		True	2.1789500000000004	Not found	False	[]		accident
fosamprenavir		True	1.884091	Not found	False	[]		road traffic accident
fosamprenavir		True	1.855084	Not found	False	[]		scar
fosamprenavir		True	1.709905	Not found	False	[]		wound
fosamprenavir		True	1.3823	Not found	False	[]		thermal burn
fosamprenavir		True	1.914474	Not found	False	[]		product administration error
fosamprenavir		True	5.75421	Not found	False	[]		underdose
fosamprenavir		True	1.3823	Not found	False	[]		phlebitis
fosamprenavir		True	1.709905	Not found	False	[]		post procedural complication
fosamprenavir		True	8.58605	Not found	False	[]		bulimia nervosa
fosamprenavir		True	1.368138	Not found	False	[]		central obesity
fosamprenavir		True	1.026955	Not found	False	[]		hypophosphataemia
fosamprenavir		True	2.290855	Not found	False	[]		nephrogenic diabetes insipidus
fosamprenavir		True	3.77556	Not found	False	[]		tumour lysis syndrome
fosamprenavir		True	1.210377	Not found	False	[]		hypokalaemia
fosamprenavir		True	1.382831	Not found	False	[]		hyponatraemia
fosamprenavir		True	1.667763	Not found	False	[]		fluid retention
fosamprenavir		True	1.3823	Not found	False	[]		body fat disorder
fosamprenavir		True	2.457184	Not found	False	[]		dyslipidaemia
fosamprenavir		True	19.293424	Not found	False	[]		facial wasting
fosamprenavir		True	2.582485	Not found	False	[]		mitochondrial cytopathy
fosamprenavir		True	1.359903	Not found	False	[]		hyperuricaemia
fosamprenavir		True	6.140336	Not found	False	[]		vitamin b12 deficiency
fosamprenavir		True	2.1789500000000004	Not found	False	[]		poor feeding infant
fosamprenavir		True	5.75421	Not found	False	[]		lipoatrophy
fosamprenavir		True	3.1637880000000003	Not found	False	[]		bone disorder
fosamprenavir		True	8.58605	Not found	False	[]		osteitis
fosamprenavir		True	3.77556	Not found	False	[]		osteosclerosis
fosamprenavir		True	4.134408	Not found	False	[]		haemophilic arthropathy
fosamprenavir		True	8.58605	Not found	False	[]		joint contracture
fosamprenavir		True	1.018542	Not found	False	[]		arthralgia
fosamprenavir		True	1.246443	Not found	False	[]		joint swelling
fosamprenavir		True	2.6672260000000003	Not found	False	[]		muscle disorder
fosamprenavir		True	4.452962	Not found	False	[]		muscle haemorrhage
fosamprenavir		True	2.1789500000000004	Not found	False	[]		nuchal rigidity
fosamprenavir		True	1.0499619999999998	Not found	False	[]		amyotrophy
fosamprenavir		True	9.000375	Not found	False	[]		muscle necrosis
fosamprenavir		True	8.58605	Not found	False	[]		retrognathia
fosamprenavir		True	1.228692	Not found	False	[]		back pain
fosamprenavir		True	18.77556	Not found	False	[]		neck mass
fosamprenavir		True	2.517293	Not found	False	[]		malignant neoplasm progression
fosamprenavir		True	1.3823	Not found	False	[]		metastatic neoplasm
fosamprenavir		True	3.320628	Not found	False	[]		squamous cell carcinoma
fosamprenavir		True	2.1789500000000004	Not found	False	[]		uterine cancer
fosamprenavir		True	2.1789500000000004	Not found	False	[]		testis cancer
fosamprenavir		True	2.076507	Not found	False	[]		lung neoplasm malignant
fosamprenavir		True	1.6446709999999998	Not found	False	[]		cerebral haemorrhage
fosamprenavir		True	8.58605	Not found	False	[]		cerebral haemorrhage neonatal
fosamprenavir		True	3.073551	Not found	False	[]		haemorrhagic stroke
fosamprenavir		True	9.000375	Not found	False	[]		cerebrovascular disorder
fosamprenavir		True	1.507241	Not found	False	[]		transient ischaemic attack
fosamprenavir		True	6.557961	Not found	False	[]		facial paralysis
fosamprenavir		True	1.3823	Not found	False	[]		parosmia
fosamprenavir		True	19.134408	Not found	False	[]		trigeminal neuralgia
fosamprenavir		True	2.128057	Not found	False	[]		encephalopathy
fosamprenavir		True	8.58605	Not found	False	[]		sinus headache
fosamprenavir		True	1.709905	Not found	False	[]		dementia
fosamprenavir		True	1.613671	Not found	False	[]		amnesia
fosamprenavir		True	5.68057	Not found	False	[]		bradyphrenia
fosamprenavir		True	1.946219	Not found	False	[]		cognitive disorder
fosamprenavir		True	1.565681	Not found	False	[]		disturbance in attention
fosamprenavir		True	8.58605	Not found	False	[]		tachyphrenia
fosamprenavir		True	8.58605	Not found	False	[]		akathisia
fosamprenavir		True	2.076507	Not found	False	[]		hemiplegia
fosamprenavir		True	2.517293	Not found	False	[]		monoparesis
fosamprenavir		True	1.0499619999999998	Not found	False	[]		paralysis
fosamprenavir		True	3.77556	Not found	False	[]		paresis
fosamprenavir		True	1.127303	Not found	False	[]		balance disorder
fosamprenavir		True	1.6938260000000005	Not found	False	[]		coordination abnormal
fosamprenavir		True	1.3823	Not found	False	[]		dysstasia
fosamprenavir		True	1.20127	Not found	False	[]		confusional state
fosamprenavir		True	2.347345	Not found	False	[]		depressed level of consciousness
fosamprenavir		True	1.205215	Not found	False	[]		loss of consciousness
fosamprenavir		True	2.076507	Not found	False	[]		sedation
fosamprenavir		True	2.575554	Not found	False	[]		somnolence
fosamprenavir		True	1.3823	Not found	False	[]		brain stem syndrome
fosamprenavir		True	2.1789500000000004	Not found	False	[]		cerebral disorder
fosamprenavir		True	2.505804	Not found	False	[]		myoclonus
fosamprenavir		True	1.507241	Not found	False	[]		neurological symptom
fosamprenavir		True	3.1637880000000003	Not found	False	[]		dysaesthesia
fosamprenavir		True	8.58605	Not found	False	[]		formication
fosamprenavir		True	1.288102	Not found	False	[]		paraesthesia
fosamprenavir		True	5.0881050000000005	Not found	False	[]		neuralgia
fosamprenavir		True	9.183963	Not found	False	[]		sensory loss
fosamprenavir		True	18.77556	Not found	False	[]		dyslalia
fosamprenavir		True	8.58605	Not found	False	[]		logorrhoea
fosamprenavir		True	28.84562	Not found	False	[]		pyramidal tract syndrome
fosamprenavir		True	4.134408	Not found	False	[]		mononeuropathy multiplex
fosamprenavir		True	1.709905	Not found	False	[]		neuropathy peripheral
fosamprenavir		True	1.884091	Not found	False	[]		generalised tonic-clonic seizure
fosamprenavir		True	1.010146	Not found	False	[]		seizure
fosamprenavir		True	3.77556	Not found	False	[]		febrile convulsion
fosamprenavir		True	2.1789500000000004	Not found	False	[]		tonic clonic movements
fosamprenavir		True	2.1789500000000004	Not found	False	[]		initial insomnia
fosamprenavir		True	1.801883	Not found	False	[]		insomnia
fosamprenavir		True	2.076507	Not found	False	[]		hypersomnia
fosamprenavir		True	3.77556	Not found	False	[]		sleep apnoea syndrome
fosamprenavir		True	58.92022	Not found	False	[]		spinal cord disorder
fosamprenavir		True	1.225887	Not found	False	[]		cerebral ventricle dilatation
fosamprenavir		True	7.274572	Not found	False	[]		anembryonic gestation
fosamprenavir		True	1.855084	Not found	False	[]		abortion missed
fosamprenavir		True	8.58605	Not found	False	[]		haemorrhage foetal
fosamprenavir		True	1.246443	Not found	False	[]		premature separation of placenta
fosamprenavir		True	1.555822	Not found	False	[]		ectopic pregnancy
fosamprenavir		True	2.1789500000000004	Not found	False	[]		neonatal respiratory depression
fosamprenavir		True	3.77556	Not found	False	[]		immature respiratory system
fosamprenavir		True	4.134408	Not found	False	[]		delivery
fosamprenavir		True	2.1789500000000004	Not found	False	[]		adjustment disorder
fosamprenavir		True	2.1789500000000004	Not found	False	[]		anxiety disorder
fosamprenavir		True	1.440964	Not found	False	[]		major depression
fosamprenavir		True	1.299279	Not found	False	[]		depressed mood
fosamprenavir		True	8.58605	Not found	False	[]		depressive symptom
fosamprenavir		True	2.1789500000000004	Not found	False	[]		delusion
fosamprenavir		True	2.6672260000000003	Not found	False	[]		hallucination, auditory
fosamprenavir		True	2.756629	Not found	False	[]		mania
fosamprenavir		True	1.246443	Not found	False	[]		mood altered
fosamprenavir		True	8.58605	Not found	False	[]		antisocial behaviour
fosamprenavir		True	8.58605	Not found	False	[]		hostility
fosamprenavir		True	8.58605	Not found	False	[]		impatience
fosamprenavir		True	1.06306	Not found	False	[]		abnormal behaviour
fosamprenavir		True	2.1789500000000004	Not found	False	[]		schizophrenia
fosamprenavir		True	1.884091	Not found	False	[]		erectile dysfunction
fosamprenavir		True	1.553626	Not found	False	[]		nightmare
fosamprenavir		True	9.000375	Not found	False	[]		intentional product misuse
fosamprenavir		True	5.75421	Not found	False	[]		cystitis haemorrhagic
fosamprenavir		True	8.58605	Not found	False	[]		cystitis noninfective
fosamprenavir		True	1.452962	Not found	False	[]		pollakiuria
fosamprenavir		True	8.58605	Not found	False	[]		urine flow decreased
fosamprenavir		True	1.002072	Not found	False	[]		chromaturia
fosamprenavir		True	1.438944	Not found	False	[]		haematuria
fosamprenavir		True	9.368138	Not found	False	[]		leukocyturia
fosamprenavir		True	1.071758	Not found	False	[]		proteinuria
fosamprenavir		True	3.844139	Not found	False	[]		renal pain
fosamprenavir		True	1.709905	Not found	False	[]		ureterolithiasis
fosamprenavir		True	19.134408	Not found	False	[]		calculus urethral
fosamprenavir		True	3.360092	Not found	False	[]		calculus urinary
fosamprenavir		True	4.882799	Not found	False	[]		tubulointerstitial nephritis
fosamprenavir		True	3.77556	Not found	False	[]		breast mass
fosamprenavir		True	3.77556	Not found	False	[]		breast pain
fosamprenavir		True	8.58605	Not found	False	[]		pruritus genital
fosamprenavir		True	18.77556	Not found	False	[]		ejaculation disorder
fosamprenavir		True	2.1789500000000004	Not found	False	[]		testicular pain
fosamprenavir		True	8.58605	Not found	False	[]		testicular swelling
fosamprenavir		True	2.1789500000000004	Not found	False	[]		vulval disorder
fosamprenavir		True	1.3823	Not found	False	[]		pulmonary granuloma
fosamprenavir		True	38.8823	Not found	False	[]		pulmonary necrosis
fosamprenavir		True	1.555822	Not found	False	[]		pneumothorax
fosamprenavir		True	2.104605	Not found	False	[]		pulmonary arterial hypertension
fosamprenavir		True	8.58605	Not found	False	[]		pulmonary artery dilatation
fosamprenavir		True	8.58605	Not found	False	[]		bradypnoea
fosamprenavir		True	2.1789500000000004	Not found	False	[]		anoxia
fosamprenavir		True	1.938905	Not found	False	[]		hypoxia
fosamprenavir		True	1.455161	Not found	False	[]		cough
fosamprenavir		True	1.555822	Not found	False	[]		rales
fosamprenavir		True	8.58605	Not found	False	[]		rhonchi
fosamprenavir		True	7.329739	Not found	False	[]		respiratory tract congestion
fosamprenavir		True	1.32275	Not found	False	[]		epistaxis
fosamprenavir		True	3.77556	Not found	False	[]		pharyngeal oedema
fosamprenavir		True	6.736728	Not found	False	[]		hyperkeratosis
fosamprenavir		True	2.1789500000000004	Not found	False	[]		skin hypertrophy
fosamprenavir		True	5.0881050000000005	Not found	False	[]		skin striae
fosamprenavir		True	2.185039	Not found	False	[]		skin lesion
fosamprenavir		True	1.3823	Not found	False	[]		skin necrosis
fosamprenavir		True	1.368138	Not found	False	[]		eczema
fosamprenavir		True	2.756629	Not found	False	[]		prurigo
fosamprenavir		True	1.149001	Not found	False	[]		erythema
fosamprenavir		True	2.498871	Not found	False	[]		rash erythematous
fosamprenavir		True	2.128329	Not found	False	[]		skin exfoliation
fosamprenavir		True	1.184401	Not found	False	[]		rash papular
fosamprenavir		True	3.596188	Not found	False	[]		psoriasis
fosamprenavir		True	3.033157	Not found	False	[]		rash generalised
fosamprenavir		True	2.511891	Not found	False	[]		rash maculo-papular
fosamprenavir		True	2.1789500000000004	Not found	False	[]		rash scarlatiniform
fosamprenavir		True	1.3823	Not found	False	[]		rash vesicular
fosamprenavir		True	14.08754	Not found	False	[]		skin mass
fosamprenavir		True	1.368138	Not found	False	[]		acne
fosamprenavir		True	3.77556	Not found	False	[]		dermatitis acneiform
fosamprenavir		True	1.0254379999999998	Not found	False	[]		alopecia
fosamprenavir		True	2.1789500000000004	Not found	False	[]		nail discolouration
fosamprenavir		True	8.58605	Not found	False	[]		onychomadesis
fosamprenavir		True	3.77556	Not found	False	[]		vascular occlusion
fosamprenavir		True	18.77556	Not found	False	[]		peripheral artery stenosis
fosamprenavir		True	4.134408	Not found	False	[]		intermittent claudication
fosamprenavir		True	3.77556	Not found	False	[]		peripheral arterial occlusive disease
fosamprenavir		True	2.1789500000000004	Not found	False	[]		peripheral ischaemia
fosamprenavir		True	3.224408	Not found	False	[]		shock
fosamprenavir		True	1.3823	Not found	False	[]		venous thrombosis limb
fosamprenavir		True	2.1789500000000004	Not found	False	[]		arterial disorder
fosamprenavir		True	2.6672260000000003	Not found	False	[]		haemodynamic instability
fosamprenavir		True	1.452962	Not found	False	[]		haematoma
fosamprenavir		True	1.426704	Not found	False	[]		hypertension
fosamprenavir		True	18.77556	Not found	False	[]		arteritis
fosamprenavir		True	9.000375	Not found	False	[]		vitreous floaters
fosamprenavir		True	4.38824	Not found	False	[]		hepatocellular carcinoma
fosamprenavir		True	4.134408	Not found	False	[]		acute hepatitis c
nepafenac		True	3.77619	Not found	False	[]		microcytic anaemia
nepafenac		True	1.38299	Not found	False	[]		bone marrow disorder
nepafenac		True	3.77619	Not found	False	[]		metastases to lymph nodes
nepafenac		True	3.77619	Not found	False	[]		atrioventricular block second degree
nepafenac		True	1.38299	Not found	False	[]		bundle branch block right
nepafenac		True	1.38299	Not found	False	[]		extrasystoles
nepafenac		True	8.5866	Not found	False	[]		atrial tachycardia
nepafenac		True	8.5866	Not found	False	[]		cardiac ventricular disorder
nepafenac		True	3.77619	Not found	False	[]		cardiac valve disease
nepafenac		True	2.17962	Not found	False	[]		arteriosclerosis coronary artery
nepafenac		True	2.17962	Not found	False	[]		left ventricular dysfunction
nepafenac		True	3.77619	Not found	False	[]		ear discomfort
nepafenac		True	3.77619	Not found	False	[]		ear infection
nepafenac		True	2.518241	Not found	False	[]		ear pain
nepafenac		True	4.135301	Not found	False	[]		hypoacusis
nepafenac		True	8.5866	Not found	False	[]		retinopathy proliferative
nepafenac		True	2.17962	Not found	False	[]		thyroid disorder
nepafenac		True	3.77619	Not found	False	[]		thyroid cancer
nepafenac		True	8.5866	Not found	False	[]		anterior chamber disorder
nepafenac		True	2.17962	Not found	False	[]		conjunctival disorder
nepafenac		True	22.6449	Not found	False	[]		corneal abrasion
nepafenac		True	18.77619	Not found	False	[]		corneal erosion
nepafenac		True	58.92094	Not found	False	[]		corneal perforation
nepafenac		True	18.77619	Not found	False	[]		keratopathy
nepafenac		True	58.92094	Not found	False	[]		iris atrophy
nepafenac		True	8.5866	Not found	False	[]		iris hyperpigmentation
nepafenac		True	9.184911	Not found	False	[]		madarosis
nepafenac		True	88.947	Not found	False	[]		corneal disorder
nepafenac		True	14.088388	Not found	False	[]		corneal infiltrates
nepafenac		True	3.164714	Not found	False	[]		eye oedema
nepafenac		True	14.088388	Not found	False	[]		ocular procedural complication
nepafenac		True	5.271277	Not found	False	[]		eyelids pruritus
nepafenac		True	9.001149	Not found	False	[]		ocular icterus
nepafenac		True	5.755058	Not found	False	[]		retinal disorder
nepafenac		True	8.180962	Not found	False	[]		glaucoma
nepafenac		True	2.17962	Not found	False	[]		ocular hypertension
nepafenac		True	9.001149	Not found	False	[]		open angle glaucoma
nepafenac		True	2.17962	Not found	False	[]		conjunctival haemorrhage
nepafenac		True	4.999849	Not found	False	[]		eye haemorrhage
nepafenac		True	3.77619	Not found	False	[]		periorbital haematoma
nepafenac		True	9.001149	Not found	False	[]		optic ischaemic neuropathy
nepafenac		True	28.84629	Not found	False	[]		anterior chamber cell
nepafenac		True	9.294519	Not found	False	[]		hypopyon
nepafenac		True	45.299799	Not found	False	[]		toxic anterior segment syndrome
nepafenac		True	8.5866	Not found	False	[]		conjunctivitis viral
nepafenac		True	8.5866	Not found	False	[]		corneal infection
nepafenac		True	3.845429	Not found	False	[]		uveitis
nepafenac		True	3.164714	Not found	False	[]		erythema of eyelid
nepafenac		True	1.7992909999999998	Not found	False	[]		eyelid oedema
nepafenac		True	4.135301	Not found	False	[]		eye infection
nepafenac		True	8.5866	Not found	False	[]		eye infection staphylococcal
nepafenac		True	21.900989	Not found	False	[]		eye inflammation
nepafenac		True	2.518241	Not found	False	[]		optic neuritis
nepafenac		True	12.571042	Not found	False	[]		retinal oedema
nepafenac		True	8.5866	Not found	False	[]		retinitis
nepafenac		True	1.38299	Not found	False	[]		vitritis
nepafenac		True	8.5866	Not found	False	[]		scleral hyperaemia
nepafenac		True	8.5866	Not found	False	[]		scleritis
nepafenac		True	8.5866	Not found	False	[]		injury corneal
nepafenac		True	3.77619	Not found	False	[]		blepharospasm
nepafenac		True	3.164714	Not found	False	[]		eyelid ptosis
nepafenac		True	2.17962	Not found	False	[]		strabismus
nepafenac		True	3.054456	Not found	False	[]		abnormal sensation in eye
nepafenac		True	9.184911	Not found	False	[]		asthenopia
nepafenac		True	8.5866	Not found	False	[]		optic atrophy
nepafenac		True	9.001149	Not found	False	[]		macular hole
nepafenac		True	3.77619	Not found	False	[]		maculopathy
nepafenac		True	8.5866	Not found	False	[]		retinal tear
nepafenac		True	1.38299	Not found	False	[]		vitreous haemorrhage
nepafenac		True	8.5866	Not found	False	[]		retinal artery occlusion
nepafenac		True	2.002302	Not found	False	[]		blindness
nepafenac		True	4.999849	Not found	False	[]		blindness unilateral
nepafenac		True	18.77619	Not found	False	[]		astigmatism
nepafenac		True	8.5866	Not found	False	[]		hypermetropia
nepafenac		True	3.636541	Not found	False	[]		diplopia
nepafenac		True	9.001149	Not found	False	[]		halo vision
nepafenac		True	4.454378	Not found	False	[]		visual impairment
nepafenac		True	2.518241	Not found	False	[]		visual field defect
nepafenac		True	3.77619	Not found	False	[]		toothache
nepafenac		True	3.77619	Not found	False	[]		gingival pain
nepafenac		True	1.38299	Not found	False	[]		upper gastrointestinal haemorrhage
nepafenac		True	8.5866	Not found	False	[]		gastrointestinal motility disorder
nepafenac		True	3.77619	Not found	False	[]		frequent bowel movements
nepafenac		True	3.164714	Not found	False	[]		retching
nepafenac		True	1.38299	Not found	False	[]		gastric cancer
nepafenac		True	2.05679	Not found	False	[]		throat irritation
nepafenac		True	2.131245	Not found	False	[]		dysgeusia
nepafenac		True	3.77619	Not found	False	[]		tongue discolouration
nepafenac		True	2.50716	Not found	False	[]		injection site pain
nepafenac		True	2.518241	Not found	False	[]		ill-defined disorder
nepafenac		True	8.5866	Not found	False	[]		yellow skin
nepafenac		True	1.38299	Not found	False	[]		mucosal dryness
nepafenac		True	3.77619	Not found	False	[]		non-cardiac chest pain
nepafenac		True	4.135301	Not found	False	[]		nodule
nepafenac		True	3.074695	Not found	False	[]		cholelithiasis
nepafenac		True	1.38299	Not found	False	[]		gallbladder disorder
nepafenac		True	8.5866	Not found	False	[]		hepatic cancer
nepafenac		True	1.38299	Not found	False	[]		metastases to liver
nepafenac		True	1.064833	Not found	False	[]		drug hypersensitivity
nepafenac		True	8.5866	Not found	False	[]		bacillus infection
nepafenac		True	1.508458	Not found	False	[]		bacterial infection
nepafenac		True	1.38299	Not found	False	[]		device related infection
nepafenac		True	2.17962	Not found	False	[]		localised infection
nepafenac		True	19.135301	Not found	False	[]		post procedural infection
nepafenac		True	3.77619	Not found	False	[]		laryngitis
nepafenac		True	1.0509689999999998	Not found	False	[]		upper respiratory tract infection
nepafenac		True	3.77619	Not found	False	[]		fracture
nepafenac		True	2.17962	Not found	False	[]		joint dislocation
nepafenac		True	3.77619	Not found	False	[]		haemarthrosis
nepafenac		True	4.135301	Not found	False	[]		joint injury
nepafenac		True	1.38299	Not found	False	[]		limb injury
nepafenac		True	3.77619	Not found	False	[]		radius fracture
nepafenac		True	8.5866	Not found	False	[]		vascular rupture
nepafenac		True	18.77619	Not found	False	[]		muscle strain
nepafenac		True	8.5866	Found	False	[]	foreign body	foreign body
nepafenac		True	4.294519	Not found	False	[]		scar
nepafenac		True	8.5866	Not found	False	[]		wound haemorrhage
nepafenac		True	2.05679	Not found	False	[]		head injury
nepafenac		True	3.77619	Not found	False	[]		skin laceration
nepafenac		True	1.1995170000000002	Not found	False	[]		inappropriate schedule of product administration
nepafenac		True	2.05679	Not found	False	[]		incorrect product administration duration
nepafenac		True	2.077696	Not found	False	[]		wrong technique in product usage process
nepafenac		True	3.077774	Not found	False	[]		medication error
nepafenac		True	8.5866	Not found	False	[]		documented hypersensitivity to administered product
nepafenac		True	1.441954	Not found	False	[]		accidental overdose
nepafenac		True	3.77619	Not found	False	[]		complications of transplant surgery
nepafenac		True	8.5866	Not found	False	[]		iatrogenic injury
nepafenac		True	21.823684	Not found	False	[]		post procedural complication
nepafenac		True	8.5866	Not found	False	[]		suture rupture
nepafenac		True	3.77619	Not found	False	[]		transplant failure
nepafenac		True	1.38299	Not found	False	[]		obesity
nepafenac		True	2.17962	Not found	False	[]		osteopenia
nepafenac		True	2.05679	Not found	False	[]		hyperlipidaemia
nepafenac		True	3.77619	Not found	False	[]		muscle tightness
nepafenac		True	3.77619	Not found	False	[]		restless legs syndrome
nepafenac		True	3.77619	Not found	False	[]		musculoskeletal chest pain
nepafenac		True	2.17962	Not found	False	[]		metastases to lung
nepafenac		True	8.5866	Not found	False	[]		nasal polyps
nepafenac		True	8.5866	Not found	False	[]		cerebellar haemorrhage
nepafenac		True	2.292222	Not found	False	[]		transient ischaemic attack
nepafenac		True	3.77619	Not found	False	[]		facial paralysis
nepafenac		True	8.5866	Not found	False	[]		parosmia
nepafenac		True	3.77619	Not found	False	[]		tension headache
nepafenac		True	8.5866	Not found	False	[]		migraine with aura
nepafenac		True	2.17962	Not found	False	[]		intracranial pressure increased
nepafenac		True	1.508458	Not found	False	[]		dyskinesia
nepafenac		True	2.17962	Not found	False	[]		tardive dyskinesia
nepafenac		True	4.454378	Not found	False	[]		balance disorder
nepafenac		True	1.38299	Not found	False	[]		unresponsive to stimuli
nepafenac		True	3.77619	Not found	False	[]		sensory loss
nepafenac		True	1.38299	Not found	False	[]		somnambulism
nepafenac		True	5.271277	Not found	False	[]		hallucination, visual
nepafenac		True	3.77619	Not found	False	[]		bipolar disorder
nepafenac		True	1.38299	Not found	False	[]		tubulointerstitial nephritis
nepafenac		True	8.5866	Not found	False	[]		pulmonary vascular disorder
nepafenac		True	2.17962	Not found	False	[]		apnoea
nepafenac		True	1.710884	Not found	False	[]		productive cough
nepafenac		True	3.77619	Not found	False	[]		rales
nepafenac		True	18.77619	Not found	False	[]		acquired diaphragmatic eventration
nepafenac		True	1.0509689999999998	Not found	False	[]		pharyngeal oedema
nepafenac		True	3.77619	Not found	False	[]		skin swelling
nepafenac		True	1.228323	Not found	False	[]		swelling face
nepafenac		True	2.17962	Not found	False	[]		photosensitivity reaction
nepafenac		True	2.3434660000000003	Not found	False	[]		rash pruritic
nepafenac		True	2.17962	Not found	False	[]		psoriasis
nepafenac		True	3.77619	Not found	False	[]		pigmentation disorder
nepafenac		True	1.361324	Not found	False	[]		alopecia
nepafenac		True	5.220643	Not found	False	[]		off label use
nepafenac		True	7.729699	Not found	False	[]		vitreous floaters
nepafenac		True	18.77619	Not found	False	[]		eye colour change
nepafenac		True	3.77619	Not found	False	[]		hypoxic-ischaemic encephalopathy
nepafenac		True	8.5866	Not found	False	[]		faeces soft
brompheniramine		True	1.855652	Not found	False	[]		iron deficiency anaemia
brompheniramine		True	14.355652	Not found	False	[]		microcytic anaemia
brompheniramine		True	3.77586	Not found	False	[]		anaemia of chronic disease
brompheniramine		True	3.77586	Not found	False	[]		haemorrhagic diathesis
brompheniramine		True	3.84475	Not found	False	[]		petechiae
brompheniramine		True	8.586310000000001	Not found	False	[]		spontaneous haematoma
brompheniramine		True	3.77586	Not found	False	[]		henoch-schonlein purpura
brompheniramine		True	5.270719	Not found	False	[]		hypersensitivity vasculitis
brompheniramine		True	4.388839	Not found	False	[]		purpura
brompheniramine		True	2.17927	Not found	False	[]		methaemoglobinaemia
brompheniramine		True	8.586310000000001	Not found	False	[]		sickle cell anaemia with crisis
brompheniramine		True	2.17927	Not found	False	[]		acute lymphocytic leukaemia
brompheniramine		True	1.38263	Not found	False	[]		chronic lymphocytic leukaemia
brompheniramine		True	3.074093	Not found	False	[]		lymphoma
brompheniramine		True	1.226361	Not found	False	[]		drug reaction with eosinophilia and systemic symptoms
brompheniramine		True	1.778795	Not found	False	[]		eosinophilia
brompheniramine		True	2.517742	Not found	False	[]		neutrophilia
brompheniramine		True	2.260545	Not found	False	[]		neutropenia
brompheniramine		True	1.710369	Not found	False	[]		neutropenic sepsis
brompheniramine		True	2.517742	Not found	False	[]		tachyarrhythmia
brompheniramine		True	2.820876	Not found	False	[]		tachycardia
brompheniramine		True	8.586310000000001	Not found	False	[]		cardiac death
brompheniramine		True	1.905409	Not found	False	[]		cardio-respiratory arrest
brompheniramine		True	3.164226	Not found	False	[]		sudden cardiac death
brompheniramine		True	1.360576	Not found	False	[]		sudden death
brompheniramine		True	5.754611	Not found	False	[]		ventricular arrhythmia
brompheniramine		True	9.000742	Not found	False	[]		heart disease congenital
brompheniramine		True	5.754611	Not found	False	[]		hypertensive heart disease
brompheniramine		True	1.164979	Not found	False	[]		dizziness
brompheniramine		True	2.17927	Not found	False	[]		dizziness postural
brompheniramine		True	1.556489	Not found	False	[]		dyspnoea exertional
brompheniramine		True	1.38263	Not found	False	[]		pulmonary valve incompetence
brompheniramine		True	3.77586	Not found	False	[]		arteriosclerosis coronary artery
brompheniramine		True	1.942311	Not found	False	[]		myocardial ischaemia
brompheniramine		True	4.134831	Not found	False	[]		hepatic congestion
brompheniramine		True	1.1467040000000002	Not found	False	[]		oedema peripheral
brompheniramine		True	3.77586	Not found	False	[]		cardiac failure chronic
brompheniramine		True	9.000742	Not found	False	[]		cardiopulmonary failure
brompheniramine		True	1.5078170000000002	Not found	False	[]		pulmonary congestion
brompheniramine		True	1.9399	Not found	False	[]		pulmonary oedema
brompheniramine		True	28.84594	Not found	False	[]		right ventricular failure
brompheniramine		True	1.04425	Not found	False	[]		cardiomyopathy
brompheniramine		True	2.17927	Not found	False	[]		congestive cardiomyopathy
brompheniramine		True	8.586310000000001	Not found	False	[]		restrictive cardiomyopathy
brompheniramine		True	8.586310000000001	Not found	False	[]		cardiac hypertrophy
brompheniramine		True	1.368718	Not found	False	[]		left ventricular dysfunction
brompheniramine		True	38.88263	Not found	False	[]		ehlers-danlos syndrome
brompheniramine		True	1.247026	Not found	False	[]		ear infection
brompheniramine		True	8.586310000000001	Not found	False	[]		phonophobia
brompheniramine		True	8.586310000000001	Not found	False	[]		auricular swelling
brompheniramine		True	8.586310000000001	Not found	False	[]		deafness unilateral
brompheniramine		True	1.3760409999999998	Not found	False	[]		vertigo
brompheniramine		True	1.226361	Not found	False	[]		diabetic ketoacidosis
brompheniramine		True	2.17927	Not found	False	[]		diabetic retinopathy
brompheniramine		True	2.17927	Not found	False	[]		calcium deficiency
brompheniramine		True	5.754611	Not found	False	[]		tetany
brompheniramine		True	8.586310000000001	Not found	False	[]		goitre
brompheniramine		True	8.586310000000001	Not found	False	[]		type 1 diabetes mellitus
brompheniramine		True	8.586310000000001	Not found	False	[]		corneal abrasion
brompheniramine		True	14.087941	Not found	False	[]		corneal deposits
brompheniramine		True	2.056281	Not found	False	[]		dry eye
brompheniramine		True	3.77586	Not found	False	[]		angle closure glaucoma
brompheniramine		True	2.342846	Not found	False	[]		conjunctivitis
brompheniramine		True	2.506446	Not found	False	[]		eyelid oedema
brompheniramine		True	8.586310000000001	Not found	False	[]		excessive eye blinking
brompheniramine		True	3.053757	Not found	False	[]		mydriasis
brompheniramine		True	2.517742	Not found	False	[]		photophobia
brompheniramine		True	3.77586	Not found	False	[]		retinal detachment
brompheniramine		True	8.586310000000001	Not found	False	[]		amaurosis fugax
brompheniramine		True	2.105257	Not found	False	[]		blindness
brompheniramine		True	1.38263	Not found	False	[]		accommodation disorder
brompheniramine		True	8.586310000000001	Not found	False	[]		hypermetropia
brompheniramine		True	4.293942	Not found	False	[]		visual impairment
brompheniramine		True	2.17927	Not found	False	[]		umbilical hernia
brompheniramine		True	3.77586	Not found	False	[]		anorectal discomfort
brompheniramine		True	2.17927	Not found	False	[]		large intestine polyp
brompheniramine		True	2.17927	Not found	False	[]		periodontitis
brompheniramine		True	1.38263	Not found	False	[]		tooth infection
brompheniramine		True	3.77586	Not found	False	[]		tooth discolouration
brompheniramine		True	8.586310000000001	Not found	False	[]		pancreatic failure
brompheniramine		True	3.77586	Not found	False	[]		pancreatic pseudocyst
brompheniramine		True	1.6221290000000002	Not found	False	[]		gastrointestinal disorder
brompheniramine		True	1.778795	Not found	False	[]		haematochezia
brompheniramine		True	1.942311	Not found	False	[]		gastroenteritis
brompheniramine		True	3.77586	Not found	False	[]		abdominal infection
brompheniramine		True	3.77586	Not found	False	[]		gastrointestinal infection
brompheniramine		True	2.17927	Not found	False	[]		appendicitis
brompheniramine		True	9.000742	Not found	False	[]		colitis microscopic
brompheniramine		True	3.77586	Not found	False	[]		gastrointestinal inflammation
brompheniramine		True	1.38263	Not found	False	[]		defaecation urgency
brompheniramine		True	3.596719	Not found	False	[]		faecaloma
brompheniramine		True	12.570508	Not found	False	[]		breath odour
brompheniramine		True	2.17927	Not found	False	[]		bruxism
brompheniramine		True	1.050439	Not found	False	[]		hypophagia
brompheniramine		True	1.415069	Not found	False	[]		vomiting
brompheniramine		True	1.38263	Not found	False	[]		vomiting projectile
brompheniramine		True	1.453632	Not found	False	[]		intestinal obstruction
brompheniramine		True	2.17927	Not found	False	[]		large intestinal obstruction
brompheniramine		True	3.77586	Not found	False	[]		volvulus
brompheniramine		True	8.586310000000001	Not found	False	[]		anal ulcer
brompheniramine		True	5.754611	Not found	False	[]		rectal ulcer
brompheniramine		True	1.38263	Not found	False	[]		gastritis erosive
brompheniramine		True	3.77586	Not found	False	[]		large intestine perforation
brompheniramine		True	8.586310000000001	Not found	False	[]		oesophageal rupture
brompheniramine		True	3.77586	Not found	False	[]		oesophageal carcinoma
brompheniramine		True	14.087941	Not found	False	[]		lip erosion
brompheniramine		True	3.596719	Not found	False	[]		pharyngitis
brompheniramine		True	3.77586	Not found	False	[]		foaming at mouth
brompheniramine		True	18.77586	Not found	False	[]		mouth injury
brompheniramine		True	3.77586	Not found	False	[]		oral mucosa erosion
brompheniramine		True	8.586310000000001	Not found	False	[]		encapsulating peritoneal sclerosis
brompheniramine		True	1.278854	Found	False	[]	dry mouth	dry mouth
brompheniramine		True	6.484238	Not found	False	[]		salivary hypersecretion
brompheniramine		True	28.84594	Not found	False	[]		tongue biting
brompheniramine		True	8.586310000000001	Not found	False	[]		tongue ulceration
brompheniramine		True	8.586310000000001	Not found	False	[]		protrusion tongue
brompheniramine		True	2.056281	Not found	False	[]		application site erythema
brompheniramine		True	2.17927	Not found	False	[]		application site vesicles
brompheniramine		True	2.17927	Not found	False	[]		injection site urticaria
brompheniramine		True	3.77586	Not found	False	[]		hyperthermia malignant
brompheniramine		True	3.164226	Not found	False	[]		hypothermia
brompheniramine		True	9.24281	Not found	False	[]		neuroleptic malignant syndrome
brompheniramine		True	1.38263	Not found	False	[]		accidental death
brompheniramine		True	8.586310000000001	Not found	False	[]		drowning
brompheniramine		True	1.2211630000000002	Not found	False	[]		lethargy
brompheniramine		True	1.38263	Not found	False	[]		listless
brompheniramine		True	1.050439	Not found	False	[]		feeling drunk
brompheniramine		True	1.38263	Not found	False	[]		hunger
brompheniramine		True	1.855652	Not found	False	[]		thirst
brompheniramine		True	1.38263	Not found	False	[]		developmental delay
brompheniramine		True	9.000742	Not found	False	[]		exercise tolerance decreased
brompheniramine		True	2.106741	Not found	False	[]		general physical health deterioration
brompheniramine		True	1.185815	Not found	False	[]		multiple organ dysfunction syndrome
brompheniramine		True	3.77586	Not found	False	[]		obstruction
brompheniramine		True	1.453632	Not found	False	[]		pallor
brompheniramine		True	8.586310000000001	Not found	False	[]		hernia obstructive
brompheniramine		True	1.511617	Not found	False	[]		inflammation
brompheniramine		True	2.17927	Not found	False	[]		mucosal dryness
brompheniramine		True	1.275988	Not found	False	[]		mucosal inflammation
brompheniramine		True	9.000742	Not found	False	[]		capillary leak syndrome
brompheniramine		True	1.5078170000000002	Not found	False	[]		face oedema
brompheniramine		True	3.77586	Not found	False	[]		transmission of an infectious agent via product
brompheniramine		True	7.729025	Not found	False	[]		nodule
brompheniramine		True	8.586310000000001	Not found	False	[]		cell death
brompheniramine		True	8.586310000000001	Not found	False	[]		no adverse event
brompheniramine		True	1.050439	Not found	False	[]		gait disturbance
brompheniramine		True	1.222163	Not found	False	[]		cholecystitis chronic
brompheniramine		True	1.031048	Not found	False	[]		cholelithiasis
brompheniramine		True	1.101625	Not found	False	[]		gallbladder disorder
brompheniramine		True	1.710369	Not found	False	[]		gallbladder injury
brompheniramine		True	2.291502	Not found	False	[]		liver injury
brompheniramine		True	3.77586	Not found	False	[]		haemochromatosis
brompheniramine		True	3.77586	Not found	False	[]		portal hypertension
brompheniramine		True	6.141032	Not found	False	[]		hepatitis c
brompheniramine		True	1.13967	Not found	False	[]		hepatomegaly
brompheniramine		True	1.453632	Not found	False	[]		hepatitis
brompheniramine		True	2.079181	Not found	False	[]		hepatic steatosis
brompheniramine		True	3.77586	Not found	False	[]		mixed liver injury
brompheniramine		True	3.77586	Not found	False	[]		traumatic liver injury
brompheniramine		True	2.517742	Not found	False	[]		skin reaction
brompheniramine		True	1.36651	Not found	False	[]		stevens-johnson syndrome
brompheniramine		True	8.586310000000001	Not found	False	[]		food allergy
brompheniramine		True	1.301735	Not found	False	[]		toxic epidermal necrolysis
brompheniramine		True	1.710369	Found	True	['common']	allergic rhinitis	rhinitis allergic
brompheniramine		True	29.184412	Not found	False	[]		seasonal allergy
brompheniramine		True	8.586310000000001	Not found	False	[]		ankylosing spondylitis
brompheniramine		True	9.000742	Not found	False	[]		lupus-like syndrome
brompheniramine		True	1.441433	Not found	False	[]		systemic lupus erythematosus
brompheniramine		True	8.586310000000001	Not found	False	[]		dermatomyositis
brompheniramine		True	3.77586	Not found	False	[]		pemphigoid
brompheniramine		True	2.17927	Not found	False	[]		graft versus host disease
brompheniramine		True	1.441433	Not found	False	[]		vasculitis
brompheniramine		True	3.77586	Not found	False	[]		hypogammaglobulinaemia
brompheniramine		True	8.586310000000001	Not found	False	[]		acinetobacter infection
brompheniramine		True	1.38263	Not found	False	[]		arthritis bacterial
brompheniramine		True	2.17927	Not found	False	[]		folliculitis
brompheniramine		True	1.710369	Not found	False	[]		pneumonia bacterial
brompheniramine		True	8.586310000000001	Not found	False	[]		stenotrophomonas infection
brompheniramine		True	1.710369	Not found	False	[]		pseudomonas infection
brompheniramine		True	1.275988	Not found	False	[]		staphylococcal infection
brompheniramine		True	8.586310000000001	Not found	False	[]		intervertebral discitis
brompheniramine		True	18.77586	Not found	False	[]		brain abscess
brompheniramine		True	5.754611	Not found	False	[]		empyema
brompheniramine		True	3.77586	Not found	False	[]		localised infection
brompheniramine		True	1.097176	Not found	False	[]		pneumonia
brompheniramine		True	4.099639	Not found	False	[]		lower respiratory tract infection
brompheniramine		True	8.586310000000001	Not found	False	[]		lung abscess
brompheniramine		True	1.226361	Not found	False	[]		lung infection
brompheniramine		True	8.586310000000001	Not found	False	[]		miliary pneumonia
brompheniramine		True	2.17927	Not found	False	[]		atypical pneumonia
brompheniramine		True	28.84594	Not found	False	[]		impetigo
brompheniramine		True	1.38263	Not found	False	[]		skin infection
brompheniramine		True	2.17927	Not found	False	[]		subcutaneous abscess
brompheniramine		True	1.38263	Not found	False	[]		tonsillitis
brompheniramine		True	1.710369	Not found	False	[]		pyelonephritis
brompheniramine		True	3.77586	Not found	False	[]		urethritis
brompheniramine		True	3.77586	Not found	False	[]		disseminated tuberculosis
brompheniramine		True	8.586310000000001	Not found	False	[]		herpes virus infection
brompheniramine		True	3.77586	Not found	False	[]		varicella
brompheniramine		True	1.38263	Not found	False	[]		skin papilloma
brompheniramine		True	4.479443	Not found	False	[]		viral infection
brompheniramine		True	2.517742	Not found	False	[]		compression fracture
brompheniramine		True	8.586310000000001	Not found	False	[]		fracture displacement
brompheniramine		True	4.134831	Not found	False	[]		stress fracture
brompheniramine		True	1.855652	Not found	False	[]		joint injury
brompheniramine		True	3.77586	Not found	False	[]		jaw fracture
brompheniramine		True	2.17927	Not found	False	[]		cervical vertebral fracture
brompheniramine		True	1.38263	Not found	False	[]		thoracic vertebral fracture
brompheniramine		True	8.586310000000001	Not found	False	[]		concussion
brompheniramine		True	3.77586	Not found	False	[]		subdural haemorrhage
brompheniramine		True	28.84594	Not found	False	[]		pneumoconiosis
brompheniramine		True	8.586310000000001	Not found	False	[]		ligament rupture
brompheniramine		True	2.17927	Not found	False	[]		nerve injury
brompheniramine		True	3.164226	Not found	False	[]		accident
brompheniramine		True	1.441433	Not found	False	[]		scar
brompheniramine		True	2.17927	Not found	False	[]		wound complication
brompheniramine		True	1.431791	Not found	False	[]		blister
brompheniramine		True	1.368718	Not found	False	[]		product administration error
brompheniramine		True	1.185815	Not found	False	[]		incorrect dose administered
brompheniramine		True	3.164226	Not found	False	[]		incorrect route of product administration
brompheniramine		True	1.38263	Not found	False	[]		poor quality product administered
brompheniramine		True	1.226361	Not found	False	[]		wrong product administered
brompheniramine		True	1.2602410000000002	Not found	False	[]		medication error
brompheniramine		True	1.062862	Not found	False	[]		accidental overdose
brompheniramine		True	3.164226	Not found	False	[]		complication associated with device
brompheniramine		True	8.586310000000001	Not found	False	[]		iatrogenic injury
brompheniramine		True	3.77586	Not found	False	[]		surgical procedure repeated
brompheniramine		True	8.586310000000001	Not found	False	[]		asphyxia
brompheniramine		True	3.77586	Not found	False	[]		chromaturia
brompheniramine		True	2.17927	Not found	False	[]		appetite disorder
brompheniramine		True	1.38263	Not found	False	[]		cachexia
brompheniramine		True	9.000742	Not found	False	[]		feeding disorder
brompheniramine		True	6.737208	Not found	False	[]		overweight
brompheniramine		True	2.17927	Not found	False	[]		low turnover osteopathy
brompheniramine		True	1.670792	Not found	False	[]		osteopenia
brompheniramine		True	3.77586	Not found	False	[]		hypophosphataemia
brompheniramine		True	3.409646	Not found	False	[]		electrolyte imbalance
brompheniramine		True	5.754611	Not found	False	[]		fluid intake reduced
brompheniramine		True	2.056281	Not found	False	[]		hypovolaemia
brompheniramine		True	9.000742	Not found	False	[]		cholesterosis
brompheniramine		True	3.77586	Not found	False	[]		temporomandibular joint syndrome
brompheniramine		True	1.258646	Not found	False	[]		arthralgia
brompheniramine		True	3.074093	Not found	False	[]		joint stiffness
brompheniramine		True	8.586310000000001	Not found	False	[]		muscle contractions involuntary
brompheniramine		True	1.062862	Not found	False	[]		muscle twitching
brompheniramine		True	18.77586	Not found	False	[]		elbow deformity
brompheniramine		True	18.77586	Not found	False	[]		knee deformity
brompheniramine		True	1.247026	Not found	False	[]		intervertebral disc degeneration
brompheniramine		True	2.17927	Not found	False	[]		cervical spinal stenosis
brompheniramine		True	3.409646	Not found	False	[]		scoliosis
brompheniramine		True	2.17927	Not found	False	[]		plantar fasciitis
brompheniramine		True	3.074093	Not found	False	[]		back disorder
brompheniramine		True	3.77586	Not found	False	[]		growth retardation
brompheniramine		True	8.586310000000001	Not found	False	[]		muscle contracture
brompheniramine		True	8.586310000000001	Not found	False	[]		pyogenic granuloma
brompheniramine		True	3.77586	Not found	False	[]		haemangioma
brompheniramine		True	1.511617	Not found	False	[]		neoplasm malignant
brompheniramine		True	8.586310000000001	Not found	False	[]		meningioma malignant
brompheniramine		True	3.77586	Not found	False	[]		brain neoplasm
brompheniramine		True	2.17927	Not found	False	[]		bladder cancer
brompheniramine		True	3.77586	Not found	False	[]		uterine leiomyoma
brompheniramine		True	1.002756	Not found	False	[]		lung neoplasm malignant
brompheniramine		True	2.517742	Not found	False	[]		basal cell carcinoma
brompheniramine		True	3.77586	Not found	False	[]		squamous cell carcinoma of skin
brompheniramine		True	8.586310000000001	Not found	False	[]		encephalitis
brompheniramine		True	1.226361	Not found	False	[]		cerebral ischaemia
brompheniramine		True	5.754611	Not found	False	[]		haemorrhagic stroke
brompheniramine		True	8.586310000000001	Not found	False	[]		superior sagittal sinus thrombosis
brompheniramine		True	3.77586	Not found	False	[]		transverse sinus thrombosis
brompheniramine		True	2.07707	Not found	False	[]		multiple sclerosis
brompheniramine		True	2.17927	Not found	False	[]		leukoencephalopathy
brompheniramine		True	5.754611	Not found	False	[]		sinus headache
brompheniramine		True	1.38263	Not found	False	[]		intracranial pressure increased
brompheniramine		True	3.77586	Not found	False	[]		vascular dementia
brompheniramine		True	8.586310000000001	Not found	False	[]		autism spectrum disorder
brompheniramine		True	8.586310000000001	Not found	False	[]		amnesia
brompheniramine		True	2.17927	Not found	False	[]		judgement impaired
brompheniramine		True	2.185966	Not found	False	[]		mental impairment
brompheniramine		True	2.17927	Not found	False	[]		clumsiness
brompheniramine		True	1.1178670000000002	Not found	False	[]		dyskinesia
brompheniramine		True	1.050439	Not found	False	[]		hypokinesia
brompheniramine		True	2.8183700000000003	Not found	False	[]		tardive dyskinesia
brompheniramine		True	3.596719	Not found	False	[]		parkinson's disease
brompheniramine		True	9.000742	Not found	False	[]		reflexes abnormal
brompheniramine		True	1.668336	Not found	False	[]		coordination abnormal
brompheniramine		True	3.051867	Not found	False	[]		dysstasia
brompheniramine		True	1.826656	Not found	False	[]		coma
brompheniramine		True	1.360576	Not found	False	[]		aphasia
brompheniramine		True	1.16064	Not found	False	[]		depressed level of consciousness
brompheniramine		True	1.178954	Found	False	[]	drowsiness	somnolence
brompheniramine		True	2.17927	Not found	False	[]		motor dysfunction
brompheniramine		True	3.799281	Not found	False	[]		myoclonus
brompheniramine		True	2.17927	Not found	False	[]		neurological decompensation
brompheniramine		True	2.105257	Not found	False	[]		thinking abnormal
brompheniramine		True	2.583508	Not found	False	[]		unresponsive to stimuli
brompheniramine		True	2.517742	Not found	False	[]		dysaesthesia
brompheniramine		True	5.754611	Not found	False	[]		complex regional pain syndrome
brompheniramine		True	2.056281	Not found	False	[]		palmar-plantar erythrodysaesthesia syndrome
brompheniramine		True	1.509745	Not found	False	[]		dysarthria
brompheniramine		True	2.17927	Not found	False	[]		anticholinergic syndrome
brompheniramine		True	28.84594	Not found	False	[]		drop attacks
brompheniramine		True	9.000742	Not found	False	[]		sensorimotor disorder
brompheniramine		True	1.441433	Not found	False	[]		carpal tunnel syndrome
brompheniramine		True	28.84594	Not found	False	[]		generalised tonic-clonic seizure
brompheniramine		True	9.000742	Not found	False	[]		focal dyscognitive seizures
brompheniramine		True	9.368718	Not found	False	[]		seizure
brompheniramine		True	1.856419	Not found	False	[]		epilepsy
brompheniramine		True	2.17927	Not found	False	[]		partial seizures
brompheniramine		True	3.074093	Not found	False	[]		status epilepticus
brompheniramine		True	9.000742	Not found	False	[]		tonic clonic movements
brompheniramine		True	3.051867	Not found	False	[]		cerebral atrophy
brompheniramine		True	3.77586	Not found	False	[]		abortion missed
brompheniramine		True	3.77586	Not found	False	[]		premature labour
brompheniramine		True	8.586310000000001	Not found	False	[]		polyhydramnios
brompheniramine		True	3.77586	Not found	False	[]		unintended pregnancy
brompheniramine		True	1.191547	Not found	False	[]		anxiety
brompheniramine		True	3.77586	Not found	False	[]		fear of disease
brompheniramine		True	8.586310000000001	Not found	False	[]		social anxiety disorder
brompheniramine		True	1.241439	Not found	False	[]		panic attack
brompheniramine		True	2.667776	Not found	False	[]		catatonia
brompheniramine		True	8.586310000000001	Not found	False	[]		attention deficit/hyperactivity disorder
brompheniramine		True	3.77586	Not found	False	[]		screaming
brompheniramine		True	1.38263	Not found	False	[]		psychomotor retardation
brompheniramine		True	24.164226	Not found	False	[]		persecutory delusion
brompheniramine		True	8.586310000000001	Not found	False	[]		delusional perception
brompheniramine		True	2.361128	Not found	False	[]		hallucination, auditory
brompheniramine		True	2.105257	Not found	False	[]		hallucination, visual
brompheniramine		True	8.586310000000001	Not found	False	[]		binge eating
brompheniramine		True	8.586310000000001	Not found	False	[]		compulsive shopping
brompheniramine		True	1.38263	Not found	False	[]		hypomania
brompheniramine		True	1.5293229999999998	Not found	False	[]		emotional distress
brompheniramine		True	1.38263	Not found	False	[]		hostility
brompheniramine		True	1.002756	Not found	False	[]		paranoia
brompheniramine		True	1.010398	Not found	False	[]		abnormal behaviour
brompheniramine		True	1.710369	Not found	False	[]		staring
brompheniramine		True	2.17927	Not found	False	[]		impaired self-care
brompheniramine		True	1.0280090000000002	Not found	False	[]		mental disorder
brompheniramine		True	6.141032	Not found	False	[]		intentional product misuse
brompheniramine		True	3.77586	Not found	False	[]		schizophrenia
brompheniramine		True	3.77586	Not found	False	[]		dyspareunia
brompheniramine		True	1.132509	Not found	False	[]		sleep disorder
brompheniramine		True	1.4149980000000002	Not found	False	[]		completed suicide
brompheniramine		True	2.056281	Not found	False	[]		intentional self-injury
brompheniramine		True	3.596719	Not found	False	[]		suicidal behaviour
brompheniramine		True	2.17927	Not found	False	[]		substance abuse
brompheniramine		True	8.586310000000001	Not found	False	[]		bladder obstruction
brompheniramine		True	8.586310000000001	Not found	False	[]		nephrotic syndrome
brompheniramine		True	9.184412	Not found	False	[]		glomerulosclerosis
brompheniramine		True	3.77586	Not found	False	[]		renal mass
brompheniramine		True	7.330285	Not found	False	[]		anuria
brompheniramine		True	1.82713	Not found	False	[]		renal impairment
brompheniramine		True	8.586310000000001	Not found	False	[]		renal vessel disorder
brompheniramine		True	8.586310000000001	Not found	False	[]		bladder pain
brompheniramine		True	3.518491	Not found	False	[]		proteinuria
brompheniramine		True	8.586310000000001	Not found	False	[]		haemorrhage urinary tract
brompheniramine		True	2.17927	Not found	False	[]		breast tenderness
brompheniramine		True	3.77586	Not found	False	[]		cervix disorder
brompheniramine		True	8.586310000000001	Not found	False	[]		genital erosion
brompheniramine		True	8.586310000000001	Not found	False	[]		genital burning sensation
brompheniramine		True	8.586310000000001	Not found	False	[]		ejaculation failure
brompheniramine		True	3.77586	Not found	False	[]		priapism
brompheniramine		True	1.13967	Not found	False	[]		vaginal haemorrhage
brompheniramine		True	8.586310000000001	Not found	False	[]		organising pneumonia
brompheniramine		True	1.368718	Not found	False	[]		pulmonary fibrosis
brompheniramine		True	2.17927	Not found	False	[]		pleural adhesion
brompheniramine		True	2.17927	Not found	False	[]		apnoea
brompheniramine		True	1.042809	Not found	False	[]		cough
brompheniramine		True	3.596719	Not found	False	[]		sputum discoloured
brompheniramine		True	18.77586	Not found	False	[]		respiration abnormal
brompheniramine		True	2.17927	Not found	False	[]		suffocation feeling
brompheniramine		True	1.083159	Not found	False	[]		lung disorder
brompheniramine		True	1.668336	Not found	False	[]		respiratory disorder
brompheniramine		True	3.77586	Not found	False	[]		nasal discomfort
brompheniramine		True	1.38263	Not found	False	[]		snoring
brompheniramine		True	3.77586	Not found	False	[]		upper respiratory tract congestion
brompheniramine		True	2.17927	Not found	False	[]		stridor
brompheniramine		True	8.586310000000001	Not found	False	[]		excessive skin
brompheniramine		True	2.691183	Not found	False	[]		skin discolouration
brompheniramine		True	4.210555	Not found	False	[]		skin lesion
brompheniramine		True	3.77586	Not found	False	[]		skin necrosis
brompheniramine		True	38.88263	Not found	False	[]		skin odour abnormal
brompheniramine		True	1.856419	Not found	False	[]		rash erythematous
brompheniramine		True	9.000742	Not found	False	[]		nikolsky's sign
brompheniramine		True	1.002756	Not found	False	[]		rash maculo-papular
brompheniramine		True	1.38263	Not found	False	[]		nail disorder
brompheniramine		True	1.38263	Not found	False	[]		skin haemorrhage
brompheniramine		True	3.77586	Not found	False	[]		aortic stenosis
brompheniramine		True	8.586310000000001	Not found	False	[]		arterial occlusive disease
brompheniramine		True	1.226361	Not found	False	[]		blood pressure fluctuation
brompheniramine		True	3.697104	Not found	False	[]		circulatory collapse
brompheniramine		True	1.13967	Not found	False	[]		orthostatic hypotension
brompheniramine		True	9.000742	Not found	False	[]		venous thrombosis
brompheniramine		True	2.17927	Not found	False	[]		jugular vein thrombosis
brompheniramine		True	8.586310000000001	Not found	False	[]		pelvic venous thrombosis
brompheniramine		True	3.77586	Not found	False	[]		subclavian vein thrombosis
brompheniramine		True	2.17927	Not found	False	[]		thrombophlebitis
brompheniramine		True	2.17927	Not found	False	[]		vena cava thrombosis
brompheniramine		True	9.000742	Not found	False	[]		angiopathy
brompheniramine		True	8.586310000000001	Not found	False	[]		essential hypertension
brompheniramine		True	8.586310000000001	Not found	False	[]		h1n1 influenza
brompheniramine		True	1.95386	Not found	False	[]		toxicity to various agents
brompheniramine		True	1.38263	Not found	False	[]		uterine perforation
brompheniramine		True	8.586310000000001	Not found	False	[]		cerebral small vessel ischaemic disease
brompheniramine		True	8.586310000000001	Not found	False	[]		slow response to stimuli
brompheniramine		True	8.586310000000001	Not found	False	[]		sexually inappropriate behaviour
brompheniramine		True	3.77586	Not found	False	[]		psychological trauma
brompheniramine		True	7.330285	Not found	False	[]		product use issue
gefitinib		True	1.225591	Not found	False	[]		normochromic normocytic anaemia
gefitinib		True	5.753958	Not found	False	[]		anaemia of chronic disease
gefitinib		True	4.293099	Not found	False	[]		bone marrow toxicity
gefitinib		True	3.007731	Not found	False	[]		disseminated intravascular coagulation
gefitinib		True	2.517011	Not found	False	[]		hypercoagulation
gefitinib		True	6.557568	Not found	False	[]		henoch-schonlein purpura
gefitinib		True	3.79511	Not found	False	[]		purpura
gefitinib		True	2.055538	Not found	False	[]		bone marrow disorder
gefitinib		True	1.6441169999999998	Not found	False	[]		haematotoxicity
gefitinib		True	8.58589	Not found	False	[]		metastases to bone marrow
gefitinib		True	2.17876	Not found	False	[]		marrow hyperplasia
gefitinib		True	3.77537	Not found	False	[]		lymphoproliferative disorder
gefitinib		True	1.353776	Not found	False	[]		jaundice
gefitinib		True	5.753958	Not found	False	[]		acute lymphocytic leukaemia
gefitinib		True	2.005923	Not found	False	[]		acute myeloid leukaemia
gefitinib		True	9.293099	Not found	False	[]		acute promyelocytic leukaemia
gefitinib		True	8.58589	Not found	False	[]		refractory cytopenia with unilineage dysplasia
gefitinib		True	3.77537	Not found	False	[]		refractory anaemia with an excess of blasts
gefitinib		True	3.163514	Not found	False	[]		lymphadenopathy mediastinal
gefitinib		True	21.10538	Not found	False	[]		lymphangiosis carcinomatosa
gefitinib		True	5.208682	Not found	False	[]		metastases to lymph nodes
gefitinib		True	2.17876	Not found	False	[]		spleen disorder
gefitinib		True	2.17876	Not found	False	[]		splenic lesion
gefitinib		True	2.272542	Not found	False	[]		drug reaction with eosinophilia and systemic symptoms
gefitinib		True	3.052735	Not found	False	[]		eosinophilic pneumonia
gefitinib		True	2.055538	Not found	False	[]		acute febrile neutrophilic dermatosis
gefitinib		True	5.753958	Not found	False	[]		lymphocytosis
gefitinib		True	3.163514	Not found	False	[]		neutrophilia
gefitinib		True	1.103723	Not found	False	[]		leukopenia
gefitinib		True	1.555405	Not found	False	[]		bone marrow failure
gefitinib		True	8.58589	Not found	False	[]		cytopenia
gefitinib		True	3.77537	Not found	False	[]		tachycardia paroxysmal
gefitinib		True	1.183925	Not found	False	[]		atrial flutter
gefitinib		True	2.17876	Not found	False	[]		sinus arrest
gefitinib		True	1.3821	Not found	False	[]		dyspnoea at rest
gefitinib		True	2.076085	Not found	False	[]		dyspnoea exertional
gefitinib		True	4.293099	Not found	False	[]		orthopnoea
gefitinib		True	2.17876	Not found	False	[]		aortic valve sclerosis
gefitinib		True	3.163514	Not found	False	[]		prinzmetal angina
gefitinib		True	1.854728	Not found	False	[]		endocarditis
gefitinib		True	1.412654	Not found	False	[]		ascites
gefitinib		True	2.055538	Not found	False	[]		hepatic congestion
gefitinib		True	1.305637	Not found	False	[]		cardiac failure
gefitinib		True	1.669712	Not found	False	[]		cardiac failure acute
gefitinib		True	2.104197	Not found	False	[]		cardiopulmonary failure
gefitinib		True	1.351651	Not found	False	[]		pulmonary oedema
gefitinib		True	2.17876	Not found	False	[]		cardiac hypertrophy
gefitinib		True	1.987888	Not found	False	[]		cardiomegaly
gefitinib		True	1.0496629999999998	Not found	False	[]		myocarditis
gefitinib		True	1.246078	Not found	False	[]		pericarditis
gefitinib		True	1.225591	Not found	False	[]		cardiac tamponade
gefitinib		True	8.58589	Not found	False	[]		pericardial disease
gefitinib		True	2.6873780000000003	Not found	False	[]		pericardial effusion
gefitinib		True	9.000145	Not found	False	[]		pericardial haemorrhage
gefitinib		True	3.77537	Not found	False	[]		atrioventricular block complete
gefitinib		True	3.163514	Not found	False	[]		arteriosclerosis coronary artery
gefitinib		True	8.58589	Not found	False	[]		anomaly of external ear congenital
gefitinib		True	2.17876	Not found	False	[]		cleft lip and palate
gefitinib		True	8.58589	Not found	False	[]		micrognathia
gefitinib		True	1.3821	Not found	False	[]		osteogenesis imperfecta
gefitinib		True	2.17876	Not found	False	[]		epidermolysis
gefitinib		True	9.000145	Not found	False	[]		ear congestion
gefitinib		True	2.17876	Not found	False	[]		otitis externa
gefitinib		True	4.293099	Not found	False	[]		deafness bilateral
gefitinib		True	8.58589	Not found	False	[]		myringitis
gefitinib		True	1.44067	Not found	False	[]		otitis media
gefitinib		True	12.353436	Not found	False	[]		metastases to adrenals
gefitinib		True	18.77537	Not found	False	[]		hirsutism
gefitinib		True	1.0496629999999998	Not found	False	[]		glucose tolerance impaired
gefitinib		True	8.58589	Not found	False	[]		pituitary tumour
gefitinib		True	3.77537	Not found	False	[]		corneal abrasion
gefitinib		True	3.77537	Not found	False	[]		eyelid exfoliation
gefitinib		True	5.753958	Not found	False	[]		growth of eyelashes
gefitinib		True	15.936602	Not found	False	[]		corneal disorder
gefitinib		True	8.58589	Not found	False	[]		sjogren's syndrome
gefitinib		True	3.77537	Not found	False	[]		eyelid pain
gefitinib		True	18.77537	Not found	False	[]		metastases to eye
gefitinib		True	8.58589	Not found	False	[]		eyelid bleeding
gefitinib		True	8.58589	Not found	False	[]		conjunctivitis bacterial
gefitinib		True	2.17876	Not found	False	[]		iritis
gefitinib		True	9.183681	Not found	False	[]		eyelid irritation
gefitinib		True	2.17876	Not found	False	[]		hordeolum
gefitinib		True	3.3201910000000003	Not found	False	[]		eye discharge
gefitinib		True	1.062535	Not found	False	[]		eye pruritus
gefitinib		True	2.34194	Not found	False	[]		macular oedema
gefitinib		True	8.58589	Not found	False	[]		retinitis
gefitinib		True	8.58589	Not found	False	[]		malignant neoplasm of choroid
gefitinib		True	1.44067	Not found	False	[]		gaze palsy
gefitinib		True	5.753958	Not found	False	[]		asthenopia
gefitinib		True	3.163514	Not found	False	[]		optic atrophy
gefitinib		True	1.77759	Not found	False	[]		retinal detachment
gefitinib		True	8.58589	Not found	False	[]		scleral disorder
gefitinib		True	2.077767	Not found	False	[]		retinal haemorrhage
gefitinib		True	9.000145	Not found	False	[]		retinal vein thrombosis
gefitinib		True	5.269902	Not found	False	[]		retinal exudates
gefitinib		True	3.163514	Not found	False	[]		astigmatism
gefitinib		True	2.17876	Not found	False	[]		hypermetropia
gefitinib		True	8.58589	Not found	False	[]		presbyopia
gefitinib		True	1.3821	Not found	False	[]		hemianopia
gefitinib		True	8.58589	Not found	False	[]		hemianopia homonymous
gefitinib		True	3.77537	Not found	False	[]		tunnel vision
gefitinib		True	1.3821	Not found	False	[]		optic nerve disorder
gefitinib		True	1.3821	Not found	False	[]		optic neuropathy
gefitinib		True	1.3005049999999998	Not found	False	[]		dental caries
gefitinib		True	9.293099	Not found	False	[]		periodontal disease
gefitinib		True	3.77537	Not found	False	[]		dental discomfort
gefitinib		True	3.77537	Not found	False	[]		dental plaque
gefitinib		True	2.29045	Not found	False	[]		gingival disorder
gefitinib		True	8.58589	Not found	False	[]		gingivitis ulcerative
gefitinib		True	1.139983	Not found	False	[]		gingival bleeding
gefitinib		True	1.3821	Not found	False	[]		diverticulitis intestinal haemorrhagic
gefitinib		True	2.17876	Not found	False	[]		pancreatic atrophy
gefitinib		True	8.58589	Not found	False	[]		abdominal compartment syndrome
gefitinib		True	2.17876	Not found	False	[]		gastric fistula
gefitinib		True	4.134142	Not found	False	[]		oesophageal fistula
gefitinib		True	9.000145	Not found	False	[]		gastric mucosal lesion
gefitinib		True	8.58589	Not found	False	[]		gastrointestinal mucosal disorder
gefitinib		True	2.517011	Not found	False	[]		oesophageal varices haemorrhage
gefitinib		True	1.043294	Not found	False	[]		intestinal haemorrhage
gefitinib		True	1.1974280000000002	Not found	False	[]		gastrointestinal haemorrhage
gefitinib		True	1.637814	Not found	False	[]		haematemesis
gefitinib		True	2.17876	Not found	False	[]		gastroenteritis rotavirus
gefitinib		True	1.44067	Not found	False	[]		abdominal abscess
gefitinib		True	12.569728	Not found	False	[]		clostridium colitis
gefitinib		True	1.3821	Not found	False	[]		cytomegalovirus colitis
gefitinib		True	3.163514	Not found	False	[]		enterocolitis infectious
gefitinib		True	1.3821	Not found	False	[]		fungal oesophagitis
gefitinib		True	1.44067	Not found	False	[]		peritonitis
gefitinib		True	8.58589	Not found	False	[]		colitis erosive
gefitinib		True	2.925438	Not found	False	[]		enterocolitis
gefitinib		True	1.3821	Not found	False	[]		gastroenteritis radiation
gefitinib		True	2.593007	Not found	False	[]		oesophagitis
gefitinib		True	1.225591	Not found	False	[]		radiation oesophagitis
gefitinib		True	1.667404	Not found	False	[]		gastrooesophageal reflux disease
gefitinib		True	9.000145	Not found	False	[]		proctitis ulcerative
gefitinib		True	3.77537	Not found	False	[]		post procedural diarrhoea
gefitinib		True	2.517011	Not found	False	[]		intestinal dilatation
gefitinib		True	3.77537	Not found	False	[]		dyschezia
gefitinib		True	2.517011	Not found	False	[]		gastrointestinal motility disorder
gefitinib		True	2.17876	Not found	False	[]		oesophageal spasm
gefitinib		True	2.487446	Not found	False	[]		ileus paralytic
gefitinib		True	9.293099	Not found	False	[]		abdominal mass
gefitinib		True	1.128827	Not found	False	[]		dyspepsia
gefitinib		True	6.736428	Not found	False	[]		abdominal rigidity
gefitinib		True	2.17876	Not found	False	[]		acute abdomen
gefitinib		True	1.098679	Not found	False	[]		dysphagia
gefitinib		True	1.365284	Not found	False	[]		hiccups
gefitinib		True	7.525965	Not found	False	[]		pneumatosis intestinalis
gefitinib		True	8.58589	Not found	False	[]		dumping syndrome
gefitinib		True	2.17876	Not found	False	[]		duodenal stenosis
gefitinib		True	1.531712	Not found	False	[]		small intestinal obstruction
gefitinib		True	1.58219	Not found	False	[]		ileus
gefitinib		True	1.313701	Not found	False	[]		intestinal obstruction
gefitinib		True	2.6899070000000003	Not found	False	[]		subileus
gefitinib		True	2.17876	Not found	False	[]		large intestinal obstruction
gefitinib		True	8.58589	Not found	False	[]		acquired oesophageal web
gefitinib		True	1.3821	Not found	False	[]		oesophageal obstruction
gefitinib		True	9.183681	Not found	False	[]		duodenal perforation
gefitinib		True	1.081918	Not found	False	[]		duodenal ulcer
gefitinib		True	1.367774	Not found	False	[]		duodenal ulcer haemorrhage
gefitinib		True	6.736428	Not found	False	[]		duodenal ulcer perforation
gefitinib		True	5.753958	Not found	False	[]		erosive duodenitis
gefitinib		True	2.17876	Not found	False	[]		gastric perforation
gefitinib		True	1.061753	Not found	False	[]		gastric ulcer haemorrhage
gefitinib		True	2.517011	Not found	False	[]		gastric ulcer perforation
gefitinib		True	2.612936	Not found	False	[]		gastritis erosive
gefitinib		True	3.052735	Not found	False	[]		diverticular perforation
gefitinib		True	1.44067	Not found	False	[]		gastrointestinal ulcer
gefitinib		True	2.517011	Not found	False	[]		ileal perforation
gefitinib		True	10.764386	Not found	False	[]		large intestinal ulcer
gefitinib		True	4.134142	Not found	False	[]		erosive oesophagitis
gefitinib		True	1.3821	Not found	False	[]		oesophagitis ulcerative
gefitinib		True	3.789411	Not found	False	[]		intestinal ischaemia
gefitinib		True	3.77537	Not found	False	[]		mesenteric vascular occlusion
gefitinib		True	18.77537	Not found	False	[]		malignant peritoneal neoplasm
gefitinib		True	4.134142	Not found	False	[]		tongue neoplasm malignant stage unspecified
gefitinib		True	2.756231	Not found	False	[]		chapped lips
gefitinib		True	1.3821	Not found	False	[]		oral disorder
gefitinib		True	4.134142	Not found	False	[]		lip haemorrhage
gefitinib		True	1.6807689999999995	Not found	False	[]		mouth haemorrhage
gefitinib		True	2.17876	Not found	False	[]		abscess oral
gefitinib		True	1.894199	Not found	False	[]		oral candidiasis
gefitinib		True	1.770587	Not found	False	[]		odynophagia
gefitinib		True	2.17876	Not found	False	[]		lip exfoliation
gefitinib		True	8.58589	Not found	False	[]		pelvic fluid collection
gefitinib		True	14.087288	Not found	False	[]		peritoneal disorder
gefitinib		True	1.709614	Not found	False	[]		pneumoperitoneum
gefitinib		True	4.387865	Not found	False	[]		glossitis
gefitinib		True	2.168793	Not found	False	[]		tongue disorder
gefitinib		True	8.58589	Not found	False	[]		tongue haemorrhage
gefitinib		True	4.134142	Not found	False	[]		tongue coated
gefitinib		True	2.17876	Not found	False	[]		tongue paralysis
gefitinib		True	1.3821	Not found	False	[]		intra-abdominal haematoma
gefitinib		True	9.000145	Not found	False	[]		anal abscess
gefitinib		True	8.58589	Not found	False	[]		pseudomembranous colitis
gefitinib		True	2.055538	Not found	False	[]		gastrointestinal sounds abnormal
gefitinib		True	1.3005049999999998	Not found	False	[]		abdominal discomfort
gefitinib		True	6.501512	Not found	False	[]		hypophagia
gefitinib		True	9.000145	Not found	False	[]		procedural nausea
gefitinib		True	38.8821	Not found	False	[]		procedural vomiting
gefitinib		True	8.58589	Not found	False	[]		oropharyngeal discomfort
gefitinib		True	1.337987	Not found	False	[]		laryngeal pain
gefitinib		True	1.3821	Not found	False	[]		complication associated with device
gefitinib		True	1.138718	Not found	False	[]		device related infection
gefitinib		True	8.58589	Not found	False	[]		device related sepsis
gefitinib		True	1.3821	Not found	False	[]		catheter site haematoma
gefitinib		True	3.77537	Not found	False	[]		catheter site related reaction
gefitinib		True	8.58589	Not found	False	[]		implant site reaction
gefitinib		True	8.58589	Not found	False	[]		infusion site infection
gefitinib		True	1.669712	Not found	False	[]		hyperthermia
gefitinib		True	1.8205557	Not found	False	[]		pyrexia
gefitinib		True	3.77537	Not found	False	[]		drowning
gefitinib		True	18.77537	Not found	False	[]		cerebellar ataxia
gefitinib		True	2.517011	Not found	False	[]		bloody discharge
gefitinib		True	1.225591	Not found	False	[]		concomitant disease aggravated
gefitinib		True	1.328459	Not found	False	[]		condition aggravated
gefitinib		True	6.736428	Not found	False	[]		crepitations
gefitinib		True	4.9780972	Not found	False	[]		disease progression
gefitinib		True	1.269991	Not found	False	[]		disease recurrence
gefitinib		True	2.17876	Not found	False	[]		dyshidrotic eczema
gefitinib		True	1.838109	Not found	False	[]		general physical health deterioration
gefitinib		True	1.289072	Not found	False	[]		multiple organ dysfunction syndrome
gefitinib		True	2.055538	Not found	False	[]		obstruction
gefitinib		True	8.104486	Not found	False	[]		performance status decreased
gefitinib		True	24.163514	Not found	False	[]		pneumatosis
gefitinib		True	4.387865	Not found	False	[]		secretion discharge
gefitinib		True	5.269902	Not found	False	[]		terminal state
gefitinib		True	1.225591	Not found	False	[]		granuloma
gefitinib		True	3.77537	Not found	False	[]		enanthema
gefitinib		True	2.17474	Not found	False	[]		mucosal inflammation
gefitinib		True	1.3821	Not found	False	[]		mucosal ulceration
gefitinib		True	4.122126	Not found	False	[]		mucosal disorder
gefitinib		True	1.829024	Not found	False	[]		face oedema
gefitinib		True	4.293099	Not found	False	[]		oedema
gefitinib		True	3.77537	Not found	False	[]		axillary pain
gefitinib		True	2.104197	Not found	False	[]		facial pain
gefitinib		True	1.883629	Not found	False	[]		flank pain
gefitinib		True	3.408638	Not found	False	[]		excessive granulation tissue
gefitinib		True	1.506879	Not found	False	[]		nodule
gefitinib		True	2.17876	Not found	False	[]		no adverse event
gefitinib		True	2.17876	Not found	False	[]		feeling of body temperature change
gefitinib		True	8.58589	Not found	False	[]		bile duct stenosis
gefitinib		True	3.77537	Not found	False	[]		gallbladder enlargement
gefitinib		True	1.138718	Not found	False	[]		jaundice cholestatic
gefitinib		True	3.163514	Not found	False	[]		hepatic cyst
gefitinib		True	5.909618	Not found	False	[]		liver disorder
gefitinib		True	8.884737999999999	Not found	False	[]		hepatic function abnormal
gefitinib		True	2.517011	Not found	False	[]		hypertransaminasaemia
gefitinib		True	1.219593	Not found	False	[]		hypoalbuminaemia
gefitinib		True	2.666881	Not found	False	[]		hepatic fibrosis
gefitinib		True	1.225591	Not found	False	[]		portal hypertension
gefitinib		True	1.709614	Not found	False	[]		portal vein thrombosis
gefitinib		True	3.77537	Not found	False	[]		hepatitis a
gefitinib		True	1.246078	Not found	False	[]		hepatitis fulminant
gefitinib		True	1.44067	Not found	False	[]		hepatitis toxic
gefitinib		True	2.29045	Not found	False	[]		hepatocellular injury
gefitinib		True	3.553129	Not found	False	[]		hepatotoxicity
gefitinib		True	1.44067	Not found	False	[]		hepatic neoplasm
gefitinib		True	1.3821	Not found	False	[]		bile duct cancer
gefitinib		True	2.924365	Not found	False	[]		metastases to liver
gefitinib		True	3.073211	Not found	False	[]		hypersensitivity pneumonitis
gefitinib		True	1.061753	Found	False	['common']	skin reaction	skin reaction
gefitinib		True	1.029366	Not found	False	[]		drug eruption
gefitinib		True	8.58589	Not found	False	[]		paraneoplastic pemphigus
gefitinib		True	2.055538	Not found	False	[]		pemphigus
gefitinib		True	18.77537	Not found	False	[]		iga nephropathy
gefitinib		True	1.7974829999999995	Not found	False	[]		immune system disorder
gefitinib		True	1.3821	Not found	False	[]		pulmonary vasculitis
gefitinib		True	18.77537	Not found	False	[]		vasculitis necrotising
gefitinib		True	2.055538	Not found	False	[]		immunodeficiency
gefitinib		True	3.77537	Not found	False	[]		infection in an immunocompromised host
gefitinib		True	5.753958	Not found	False	[]		abscess bacterial
gefitinib		True	9.183681	Not found	False	[]		acinetobacter infection
gefitinib		True	1.512159	Not found	False	[]		bacterial infection
gefitinib		True	1.080885	Not found	False	[]		cellulitis
gefitinib		True	14.543883	Not found	False	[]		folliculitis
gefitinib		True	8.58589	Not found	False	[]		overgrowth bacterial
gefitinib		True	18.9568	Not found	False	[]		pneumonia bacterial
gefitinib		True	8.58589	Not found	False	[]		propionibacterium infection
gefitinib		True	4.134142	Not found	False	[]		stenotrophomonas infection
gefitinib		True	8.58589	Not found	False	[]		gas gangrene
gefitinib		True	1.44067	Not found	False	[]		enterobacter infection
gefitinib		True	14.087288	Not found	False	[]		escherichia bacteraemia
gefitinib		True	2.672976	Not found	False	[]		escherichia infection
gefitinib		True	2.505402	Not found	False	[]		klebsiella infection
gefitinib		True	3.77537	Not found	False	[]		legionella infection
gefitinib		True	3.77537	Not found	False	[]		moraxella infection
gefitinib		True	9.000145	Not found	False	[]		lung infection pseudomonal
gefitinib		True	2.17876	Not found	False	[]		wound infection pseudomonas
gefitinib		True	18.77537	Not found	False	[]		serratia infection
gefitinib		True	1.44067	Not found	False	[]		pneumonia staphylococcal
gefitinib		True	1.3821	Not found	False	[]		staphylococcal abscess
gefitinib		True	2.055538	Not found	False	[]		staphylococcal bacteraemia
gefitinib		True	3.082012	Not found	False	[]		staphylococcal infection
gefitinib		True	8.58589	Not found	False	[]		urinary tract infection staphylococcal
gefitinib		True	2.055538	Not found	False	[]		wound infection staphylococcal
gefitinib		True	3.77537	Not found	False	[]		pneumococcal infection
gefitinib		True	2.17876	Not found	False	[]		streptococcal bacteraemia
gefitinib		True	3.77537	Not found	False	[]		chlamydial infection
gefitinib		True	2.17876	Not found	False	[]		skin candida
gefitinib		True	18.77537	Not found	False	[]		fungal skin infection
gefitinib		True	7.329396	Not found	False	[]		onychomycosis
gefitinib		True	2.517011	Not found	False	[]		pneumonia fungal
gefitinib		True	1.3821	Not found	False	[]		pneumocystis jirovecii infection
gefitinib		True	15.430167	Not found	False	[]		pneumocystis jirovecii pneumonia
gefitinib		True	2.17876	Not found	False	[]		body tinea
gefitinib		True	2.17876	Not found	False	[]		tinea pedis
gefitinib		True	18.77537	Not found	False	[]		osteomyelitis
gefitinib		True	3.443781	Not found	False	[]		meningitis
gefitinib		True	3.000433	Not found	False	[]		abscess
gefitinib		True	15.936602	Not found	False	[]		abscess limb
gefitinib		True	3.843757	Not found	False	[]		empyema
gefitinib		True	2.517011	Not found	False	[]		pathogen resistance
gefitinib		True	9.367774	Not found	False	[]		purulence
gefitinib		True	1.44067	Not found	False	[]		bronchiectasis
gefitinib		True	1.033099	Not found	False	[]		lower respiratory tract infection
gefitinib		True	3.51623	Not found	False	[]		lung infection
gefitinib		True	3.163514	Not found	False	[]		atypical pneumonia
gefitinib		True	9.000145	Not found	False	[]		infectious pleural effusion
gefitinib		True	8.58589	Not found	False	[]		sputum purulent
gefitinib		True	3.163514	Not found	False	[]		fungaemia
gefitinib		True	1.027744	Not found	False	[]		sepsis
gefitinib		True	1.258127	Not found	False	[]		septic shock
gefitinib		True	3.77537	Not found	False	[]		eczema infected
gefitinib		True	19.134142	Not found	False	[]		impetigo
gefitinib		True	8.58589	Not found	False	[]		nail bed infection
gefitinib		True	11.829396	Not found	False	[]		nail infection
gefitinib		True	5.484188	Not found	False	[]		skin infection
gefitinib		True	1.941243	Not found	False	[]		subcutaneous abscess
gefitinib		True	3.77537	Not found	False	[]		mycobacterial infection
gefitinib		True	1.709614	Not found	False	[]		pulmonary tuberculosis
gefitinib		True	2.17876	Not found	False	[]		mycoplasma infection
gefitinib		True	9.293099	Not found	False	[]		pneumonia cytomegaloviral
gefitinib		True	2.517011	Not found	False	[]		herpes virus infection
gefitinib		True	1.60446	Not found	False	[]		herpes zoster
gefitinib		True	8.58589	Not found	False	[]		lower respiratory tract infection viral
gefitinib		True	8.58589	Not found	False	[]		pneumonia viral
gefitinib		True	8.58589	Not found	False	[]		bronchitis
gefitinib		True	3.061176	Not found	False	[]		pathological fracture
gefitinib		True	2.517011	Not found	False	[]		facial bones fracture
gefitinib		True	1.67897	Not found	False	[]		toxicity to various agents
gefitinib		True	7.016611	Not found	False	[]		skin toxicity
gefitinib		True	3.77537	Not found	False	[]		arterial rupture
gefitinib		True	5.269902	Not found	False	[]		brain herniation
gefitinib		True	3.77537	Not found	False	[]		extradural haematoma
gefitinib		True	5.087739	Not found	False	[]		subdural haemorrhage
gefitinib		True	5.122999	Not found	False	[]		pneumothorax
gefitinib		True	2.756231	Not found	False	[]		haemothorax
gefitinib		True	88.94605	Not found	False	[]		traumatic lung injury
gefitinib		True	3.77537	Not found	False	[]		fat embolism
gefitinib		True	6.1399	Not found	False	[]		radiation injury
gefitinib		True	8.58589	Not found	False	[]		radiation myelopathy
gefitinib		True	5.208682	Not found	False	[]		radiation pneumonitis
gefitinib		True	2.756231	Not found	False	[]		radiation skin injury
gefitinib		True	8.58589	Not found	False	[]		injury associated with device
gefitinib		True	1.225591	Not found	False	[]		iatrogenic injury
gefitinib		True	1.3821	Not found	False	[]		procedural haemorrhage
gefitinib		True	3.77537	Not found	False	[]		post procedural haematoma
gefitinib		True	1.3821	Not found	False	[]		surgical procedure repeated
gefitinib		True	1.941243	Not found	False	[]		recall phenomenon
gefitinib		True	3.163514	Not found	False	[]		subcutaneous emphysema
gefitinib		True	1.3821	Not found	False	[]		exposure via body fluid
gefitinib		True	4.134142	Not found	False	[]		asphyxia
gefitinib		True	1.3821	Not found	False	[]		renal tubular acidosis
gefitinib		True	1.854728	Not found	False	[]		respiratory acidosis
gefitinib		True	2.077767	Not found	False	[]		cachexia
gefitinib		True	5.753958	Not found	False	[]		hypochloraemia
gefitinib		True	1.340651	Not found	False	[]		electrolyte imbalance
gefitinib		True	2.17876	Not found	False	[]		fluid imbalance
gefitinib		True	1.709614	Not found	False	[]		food intolerance
gefitinib		True	1.77759	Not found	False	[]		hyperlipidaemia
gefitinib		True	9.000145	Not found	False	[]		hyperamylasaemia
gefitinib		True	2.272542	Not found	False	[]		bone lesion
gefitinib		True	3.843757	Not found	False	[]		osteitis
gefitinib		True	3.77537	Not found	False	[]		facet joint syndrome
gefitinib		True	3.77537	Not found	False	[]		torticollis
gefitinib		True	2.17876	Not found	False	[]		lumbar spinal stenosis
gefitinib		True	2.34194	Not found	False	[]		scoliosis
gefitinib		True	3.163514	Not found	False	[]		soft tissue disorder
gefitinib		True	3.788652	Not found	False	[]		metastases to bone
gefitinib		True	9.000145	Not found	False	[]		metastases to chest wall
gefitinib		True	8.58589	Not found	False	[]		metastases to neck
gefitinib		True	3.242398	Not found	False	[]		metastases to spine
gefitinib		True	1.3821	Not found	False	[]		bone neoplasm
gefitinib		True	2.17876	Not found	False	[]		tenosynovitis
gefitinib		True	1.367774	Not found	False	[]		osteonecrosis
gefitinib		True	8.58589	Not found	False	[]		musculoskeletal pain
gefitinib		True	8.58589	Not found	False	[]		dermal cyst
gefitinib		True	11.457112	Not found	False	[]		metastases to central nervous system
gefitinib		True	3.60783	Not found	False	[]		metastases to lung
gefitinib		True	7.454589	Not found	False	[]		metastases to meninges
gefitinib		True	8.58589	Not found	False	[]		metastases to ovary
gefitinib		True	9.293099	Not found	False	[]		metastases to pleura
gefitinib		True	28.84543	Not found	False	[]		metastases to the mediastinum
gefitinib		True	18.77537	Not found	False	[]		metastases to thorax
gefitinib		True	2.948808	Not found	False	[]		metastasis
gefitinib		True	5.087739	Not found	False	[]		adenocarcinoma
gefitinib		True	3.518126	Not found	False	[]		malignant neoplasm progression
gefitinib		True	1.6807689999999995	Not found	False	[]		metastatic neoplasm
gefitinib		True	3.595855	Not found	False	[]		recurrent cancer
gefitinib		True	1.9622	Not found	False	[]		neoplasm progression
gefitinib		True	2.666881	Not found	False	[]		neoplasm recurrence
gefitinib		True	8.58589	Not found	False	[]		pelvic neoplasm
gefitinib		True	4.592108	Not found	False	[]		malignant pleural effusion
gefitinib		True	2.17876	Not found	False	[]		urinary tract obstruction
gefitinib		True	18.77537	Not found	False	[]		tumour associated fever
gefitinib		True	8.58589	Not found	False	[]		tumour compression
gefitinib		True	28.84543	Not found	False	[]		tumour embolism
gefitinib		True	5.483884	Not found	False	[]		tumour haemorrhage
gefitinib		True	1.225591	Not found	False	[]		tumour necrosis
gefitinib		True	8.58589	Not found	False	[]		arachnoid cyst
gefitinib		True	5.753958	Not found	False	[]		brain cancer metastatic
gefitinib		True	1.506879	Not found	False	[]		brain neoplasm
gefitinib		True	3.77537	Not found	False	[]		spinal cord neoplasm
gefitinib		True	1.126877	Not found	False	[]		renal cyst
gefitinib		True	8.58589	Not found	False	[]		renal cancer metastatic
gefitinib		True	3.163514	Not found	False	[]		lung adenocarcinoma
gefitinib		True	58.92001	Not found	False	[]		lung adenocarcinoma stage iv
gefitinib		True	8.58589	Not found	False	[]		lung squamous cell carcinoma recurrent
gefitinib		True	6.021398	Not found	False	[]		non-small cell lung cancer metastatic
gefitinib		True	38.8821	Not found	False	[]		non-small cell lung cancer recurrent
gefitinib		True	18.77537	Not found	False	[]		non-small cell lung cancer stage iiib
gefitinib		True	6.144145	Not found	False	[]		lung neoplasm
gefitinib		True	3.77537	Not found	False	[]		bronchial carcinoma
gefitinib		True	8.58589	Not found	False	[]		bronchioloalveolar carcinoma
gefitinib		True	6.729172	Not found	False	[]		lung cancer metastatic
gefitinib		True	7.193136000000001	Not found	False	[]		lung neoplasm malignant
gefitinib		True	3.77537	Not found	False	[]		throat cancer
gefitinib		True	8.58589	Not found	False	[]		myelitis transverse
gefitinib		True	3.77537	Not found	False	[]		carotid artery aneurysm
gefitinib		True	3.052735	Not found	False	[]		cerebellar infarction
gefitinib		True	3.408638	Not found	False	[]		cerebral artery embolism
gefitinib		True	1.15791	Not found	False	[]		cerebral haemorrhage
gefitinib		True	1.72872	Not found	False	[]		cerebral infarction
gefitinib		True	1.83994	Not found	False	[]		cerebral ischaemia
gefitinib		True	1.669712	Not found	False	[]		embolic stroke
gefitinib		True	8.58589	Not found	False	[]		intracranial haematoma
gefitinib		True	1.3821	Not found	False	[]		vertebral artery occlusion
gefitinib		True	9.000145	Not found	False	[]		cranial nerve disorder
gefitinib		True	1.367774	Not found	False	[]		facial paralysis
gefitinib		True	8.58589	Not found	False	[]		bulbar palsy
gefitinib		True	6.021398	Not found	False	[]		vocal cord paralysis
gefitinib		True	2.756231	Not found	False	[]		demyelination
gefitinib		True	17.806808999999998	Not found	False	[]		leukoencephalopathy
gefitinib		True	1.854728	Not found	False	[]		hydrocephalus
gefitinib		True	1.7361370000000005	Not found	False	[]		brain oedema
gefitinib		True	1.452543	Not found	False	[]		intracranial pressure increased
gefitinib		True	2.851213	Not found	False	[]		dementia
gefitinib		True	8.58589	Not found	False	[]		senile dementia
gefitinib		True	2.17876	Not found	False	[]		clumsiness
gefitinib		True	18.77537	Not found	False	[]		posturing
gefitinib		True	1.029366	Not found	False	[]		hemiparesis
gefitinib		True	1.772626	Not found	False	[]		hemiplegia
gefitinib		True	1.3821	Not found	False	[]		monoparesis
gefitinib		True	2.34194	Not found	False	[]		monoplegia
gefitinib		True	9.000145	Not found	False	[]		paraplegia
gefitinib		True	2.213309	Not found	False	[]		depressed level of consciousness
gefitinib		True	4.00636	Not found	False	[]		stupor
gefitinib		True	8.58589	Not found	False	[]		meningeal disorder
gefitinib		True	2.432719	Not found	False	[]		neurological symptom
gefitinib		True	1.418645	Not found	False	[]		palmar-plantar erythrodysaesthesia syndrome
gefitinib		True	1.138718	Not found	False	[]		sensory loss
gefitinib		True	8.58589	Not found	False	[]		dyslalia
gefitinib		True	2.17876	Not found	False	[]		aphasia
gefitinib		True	8.58589	Not found	False	[]		autonomic neuropathy
gefitinib		True	1.6807689999999995	Not found	False	[]		polyneuropathy
gefitinib		True	5.753958	Not found	False	[]		axonal neuropathy
gefitinib		True	5.269902	Not found	False	[]		focal dyscognitive seizures
gefitinib		True	5.753958	Not found	False	[]		myelopathy
gefitinib		True	8.58589	Not found	False	[]		radiculopathy
gefitinib		True	1.246078	Not found	False	[]		spinal cord compression
gefitinib		True	2.17876	Not found	False	[]		spinal cord infarction
gefitinib		True	1.3821	Not found	False	[]		cerebral ventricle dilatation
gefitinib		True	8.58589	Not found	False	[]		encephalomalacia
gefitinib		True	2.17876	Not found	False	[]		agitation
gefitinib		True	8.58589	Not found	False	[]		neuralgia
gefitinib		True	6.489786	Not found	False	[]		neuropathy peripheral
gefitinib		True	1.3821	Not found	False	[]		brain injury
gefitinib		True	3.77537	Not found	False	[]		adjustment disorder
gefitinib		True	2.17876	Not found	False	[]		decreased interest
gefitinib		True	1.3821	Not found	False	[]		illusion
gefitinib		True	3.77537	Not found	False	[]		eating disorder symptom
gefitinib		True	6.557568	Not found	False	[]		impaired self-care
gefitinib		True	1.126694	Not found	False	[]		mental status changes
gefitinib		True	18.77537	Not found	False	[]		stress
gefitinib		True	2.17876	Not found	False	[]		urinary bladder haemorrhage
gefitinib		True	7.72804	Not found	False	[]		cystitis interstitial
gefitinib		True	8.58589	Not found	False	[]		contracted bladder
gefitinib		True	1.3821	Not found	False	[]		urogenital haemorrhage
gefitinib		True	9.000145	Not found	False	[]		glomerulonephritis membranous
gefitinib		True	3.668885	Not found	False	[]		nephrotic syndrome
gefitinib		True	8.58589	Not found	False	[]		nephrosclerosis
gefitinib		True	1.5051139999999998	Not found	False	[]		renal disorder
gefitinib		True	2.076154	Not found	False	[]		acute kidney injury
gefitinib		True	9.000145	Not found	False	[]		postrenal failure
gefitinib		True	1.101097	Not found	False	[]		renal failure
gefitinib		True	1.2826769999999998	Not found	False	[]		renal impairment
gefitinib		True	1.693315	Not found	False	[]		hydronephrosis
gefitinib		True	1.3821	Not found	False	[]		kidney enlargement
gefitinib		True	8.58589	Not found	False	[]		urethral obstruction
gefitinib		True	3.77537	Not found	False	[]		bladder tamponade
gefitinib		True	1.60446	Not found	False	[]		dysuria
gefitinib		True	1.44067	Not found	False	[]		micturition disorder
gefitinib		True	1.854728	Not found	False	[]		micturition urgency
gefitinib		True	8.58589	Not found	False	[]		strangury
gefitinib		True	1.63525	Not found	False	[]		chromaturia
gefitinib		True	2.17876	Not found	False	[]		haemorrhage urinary tract
gefitinib		True	6.736428	Not found	False	[]		ureterolithiasis
gefitinib		True	1.3821	Not found	False	[]		epididymitis
gefitinib		True	8.58589	Not found	False	[]		atrophic vulvovaginitis
gefitinib		True	4.134142	Not found	False	[]		ovarian disorder
gefitinib		True	9.183681	Not found	False	[]		ovarian mass
gefitinib		True	1.367774	Not found	False	[]		benign prostatic hyperplasia
gefitinib		True	1.3821	Not found	False	[]		genital rash
gefitinib		True	5.753958	Not found	False	[]		pruritus genital
gefitinib		True	8.58589	Not found	False	[]		spontaneous penile erection
gefitinib		True	8.58589	Not found	False	[]		infertility
gefitinib		True	1.3821	Not found	False	[]		uterine disorder
gefitinib		True	5.753958	Not found	False	[]		vaginal disorder
gefitinib		True	8.58589	Not found	False	[]		vulval disorder
gefitinib		True	8.58589	Not found	False	[]		vaginal lesion
gefitinib		True	8.58589	Not found	False	[]		vulvovaginal swelling
gefitinib		True	6.021398	Not found	False	[]		vulvovaginal discomfort
gefitinib		True	3.77537	Not found	False	[]		vulvovaginal burning sensation
gefitinib		True	18.77537	Not found	False	[]		vulvovaginal pain
gefitinib		True	1.0496629999999998	Not found	False	[]		bronchial obstruction
gefitinib		True	18.77537	Not found	False	[]		bronchostenosis
gefitinib		True	1.081918	Not found	False	[]		obstructive airways disorder
gefitinib		True	1.3821	Not found	False	[]		status asthmaticus
gefitinib		True	38.8821	Not found	False	[]		diffuse alveolar damage
gefitinib		True	8.58589	Not found	False	[]		lower respiratory tract inflammation
gefitinib		True	2.624687	Not found	False	[]		pneumonia aspiration
gefitinib		True	4.929085	Not found	False	[]		pneumonitis
gefitinib		True	3.138554	Not found	False	[]		atelectasis
gefitinib		True	2.17876	Not found	False	[]		cystic lung disease
gefitinib		True	1.913926	Not found	False	[]		emphysema
gefitinib		True	5.352818	Not found	False	[]		lung consolidation
gefitinib		True	5.821121000000001	Not found	False	[]		lung infiltration
gefitinib		True	38.8821	Not found	False	[]		organising pneumonia
gefitinib		True	7.016611	Not found	False	[]		pulmonary alveolar haemorrhage
gefitinib		True	2.124894	Not found	False	[]		pulmonary fibrosis
gefitinib		True	2.955533	Not found	False	[]		acute respiratory distress syndrome
gefitinib		True	14.087288	Not found	False	[]		bronchopleural fistula
gefitinib		True	1.3821	Not found	False	[]		pleural fibrosis
gefitinib		True	1.001644	Not found	False	[]		pleurisy
gefitinib		True	1.3624729999999998	Not found	False	[]		pulmonary embolism
gefitinib		True	1.382675	Not found	False	[]		respiratory distress
gefitinib		True	1.340651	Not found	False	[]		tachypnoea
gefitinib		True	3.77537	Not found	False	[]		brain hypoxia
gefitinib		True	1.526742	Not found	False	[]		productive cough
gefitinib		True	1.367774	Not found	False	[]		sputum discoloured
gefitinib		True	2.517011	Not found	False	[]		sputum retention
gefitinib		True	4.387865	Not found	False	[]		increased bronchial secretion
gefitinib		True	3.77537	Not found	False	[]		increased viscosity of bronchial secretion
gefitinib		True	4.452543	Not found	False	[]		pleuritic pain
gefitinib		True	3.127911	Not found	False	[]		acute respiratory failure
gefitinib		True	1.709614	Not found	False	[]		suffocation feeling
gefitinib		True	1.337987	Not found	False	[]		aspiration
gefitinib		True	8.58589	Not found	False	[]		chronic respiratory disease
gefitinib		True	14.471319	Found	False	['uncommon']	lung disease	lung disorder
gefitinib		True	4.20925	Not found	False	[]		pulmonary mass
gefitinib		True	1.1038519999999998	Not found	False	[]		respiratory disorder
gefitinib		True	1.3821	Not found	False	[]		respiratory tract haemorrhage
gefitinib		True	1.510399	Not found	False	[]		increased upper airway secretion
gefitinib		True	1.669712	Not found	False	[]		nasal discomfort
gefitinib		True	2.17876	Not found	False	[]		upper respiratory tract congestion
gefitinib		True	3.77537	Not found	False	[]		mediastinal mass
gefitinib		True	9.183681	Not found	False	[]		pneumomediastinum
gefitinib		True	8.58589	Not found	False	[]		laryngeal granuloma
gefitinib		True	1.667404	Not found	False	[]		stridor
gefitinib		True	1.3821	Not found	False	[]		nasal disorder
gefitinib		True	1.3821	Not found	False	[]		nasal oedema
gefitinib		True	1.3821	Not found	False	[]		pharyngeal haemorrhage
gefitinib		True	3.77537	Not found	False	[]		pharyngeal inflammation
gefitinib		True	8.58589	Not found	False	[]		tracheal disorder
gefitinib		True	3.77537	Not found	False	[]		tracheal stenosis
gefitinib		True	5.087739	Not found	False	[]		chronic obstructive pulmonary disease
gefitinib		True	18.77537	Not found	False	[]		rales
gefitinib		True	2.666881	Not found	False	[]		hyperkeratosis
gefitinib		True	6.736428	Not found	False	[]		skin wrinkling
gefitinib		True	2.517011	Not found	False	[]		skin hypertrophy
gefitinib		True	5.087739	Not found	False	[]		skin atrophy
gefitinib		True	5.753958	Not found	False	[]		epidermal necrosis
gefitinib		True	1.126877	Not found	False	[]		pain of skin
gefitinib		True	3.163514	Not found	False	[]		skin induration
gefitinib		True	1.474475	Not found	False	[]		skin lesion
gefitinib		True	1.7974829999999995	Not found	False	[]		skin necrosis
gefitinib		True	2.17876	Not found	False	[]		skin swelling
gefitinib		True	1.922821	Not found	False	[]		eczema
gefitinib		True	29.183681	Not found	False	[]		eczema asteatotic
gefitinib		True	3.77537	Not found	False	[]		palmar erythema
gefitinib		True	18.77537	Not found	False	[]		skin exfoliation
gefitinib		True	8.58589	Not found	False	[]		granuloma skin
gefitinib		True	1.5782029999999998	Not found	False	[]		rash papular
gefitinib		True	1.180475	Not found	False	[]		rash pruritic
gefitinib		True	1.0496629999999998	Not found	False	[]		rash vesicular
gefitinib		True	1.71664	Not found	False	[]		decubitus ulcer
gefitinib		True	2.129245	Not found	False	[]		skin hyperpigmentation
gefitinib		True	2.17876	Not found	False	[]		skin mass
gefitinib		True	1.854728	Not found	False	[]		skin erosion
gefitinib		True	3.0982450000000004	Not found	False	[]		skin ulcer
gefitinib		True	11.949592	Not found	False	[]		dermatitis acneiform
gefitinib		True	8.58589	Not found	False	[]		alopecia scarring
gefitinib		True	11.39471	Not found	False	[]		hypotrichosis
gefitinib		True	3.77537	Not found	False	[]		hypertrichosis
gefitinib		True	7.274116	Not found	False	[]		ingrowing nail
gefitinib		True	2.34194	Not found	False	[]		nail discolouration
gefitinib		True	18.77537	Not found	False	[]		nail growth abnormal
gefitinib		True	13.414708	Not found	False	[]		onychoclasis
gefitinib		True	9.528904	Not found	False	[]		onychomadesis
gefitinib		True	6.021398	Not found	False	[]		hair colour changes
gefitinib		True	10.563401	Not found	False	[]		hair growth abnormal
gefitinib		True	15.231107	Not found	False	[]		hair texture abnormal
gefitinib		True	1.709614	Not found	False	[]		rosacea
gefitinib		True	1.0496629999999998	Not found	False	[]		livedo reticularis
gefitinib		True	1.3821	Not found	False	[]		aneurysm ruptured
gefitinib		True	1.0496629999999998	Not found	False	[]		aortic dissection
gefitinib		True	2.17876	Not found	False	[]		aortic arteriosclerosis
gefitinib		True	8.58589	Not found	False	[]		haemorrhagic infarction
gefitinib		True	18.77537	Not found	False	[]		vascular insufficiency
gefitinib		True	8.58589	Not found	False	[]		venous stenosis
gefitinib		True	1.709614	Not found	False	[]		poor peripheral circulation
gefitinib		True	8.58589	Not found	False	[]		peripheral circulatory failure
gefitinib		True	3.843757	Not found	False	[]		peripheral artery thrombosis
gefitinib		True	1.709614	Not found	False	[]		vena cava thrombosis
gefitinib		True	8.58589	Not found	False	[]		venous thrombosis
gefitinib		True	1.854728	Not found	False	[]		vitreous floaters
gefitinib		True	2.17876	Not found	False	[]		superior vena cava syndrome
gefitinib		True	3.77537	Not found	False	[]		prerenal failure
gefitinib		True	18.77537	Not found	False	[]		acute lung injury
gefitinib		True	2.17876	Not found	False	[]		sputum increased
gefitinib		True	3.77537	Not found	False	[]		cerebral small vessel ischaemic disease
gefitinib		True	1.854728	Not found	False	[]		exposed bone in jaw
gefitinib		True	2.17876	Not found	False	[]		vertebral foraminal stenosis
gefitinib		True	3.77537	Not found	False	[]		cerebrospinal fluid leakage
potassium carbonate		True	1.42047					anaemia
potassium carbonate		True	3.8103					palpitations
potassium carbonate		True	8.61603					diabetes mellitus
potassium carbonate		True	1.42047					injection site erythema
potassium carbonate		True	2.21587					injection site pain
potassium carbonate		True	1.42047					injection site pruritus
potassium carbonate		True	18.8103					injection site swelling
potassium carbonate		True	8.61603					injection site warmth
potassium carbonate		True	8.61603					generalised oedema
potassium carbonate		True	2.21587					sinusitis
potassium carbonate		True	8.61603					respiratory failure
potassium carbonate		True	2.21587					decreased appetite
potassium carbonate		True	2.21587					hyperkalaemia
potassium carbonate		True	3.8103					lung neoplasm
potassium carbonate		True	8.61603					cerebrovascular accident
potassium carbonate		True	8.61603					posterior reversible encephalopathy syndrome
potassium carbonate		True	1.42047					acute kidney injury
potassium carbonate		True	1.42047					pleural effusion
potassium carbonate		True	8.61603					alopecia
sincalide		True	8.59197					supraventricular tachycardia
sincalide		True	3.7824					palpitations
sincalide		True	1.213756					dyspnoea
sincalide		True	3.7824					chest discomfort
sincalide		True	3.7824					vision blurred
sincalide		True	3.7824					gastrointestinal disorder
sincalide		True	2.18621					gastritis
sincalide		True	1.956824					diarrhoea
sincalide		True	1.468455					abdominal pain
sincalide		True	18.7824					abdominal discomfort
sincalide		True	1.046761					nausea
sincalide		True	8.59197					hypoaesthesia oral
sincalide		True	5.763413					dysgeusia
sincalide		True	18.7824					no adverse event
sincalide		True	2.527597					feeling abnormal
sincalide		True	1.3898					flushing
sincalide		True	2.06632					hyperhidrosis
sincalide		True	2.18621					biliary colic
sincalide		True	1.3898					cholecystitis
sincalide		True	2.06632					biliary dyskinesia
sincalide		True	4.93482					gallbladder disorder
sincalide		True	2.18621					urticaria
sincalide		True	3.7824					road traffic accident
sincalide		True	18.7824					wrong technique in product usage process
sincalide		True	2.18621					post procedural complication
sincalide		True	8.59197					eating disorder
sincalide		True	8.59197					muscle tightness
sincalide		True	8.59197					dyskinesia
sincalide		True	5.763413					loss of consciousness
sincalide		True	8.59197					incoherent
sincalide		True	1.868172					seizure
sincalide		True	28.85288					throat tightness
sincalide		True	8.59197					sleep disorder
sincalide		True	2.18621					nephrolithiasis
sincalide		True	2.355118					cough
sincalide		True	8.59197					lung disorder
sincalide		True	5.763413					erythema
sincalide		True	2.18621					rash erythematous
sincalide		True	2.06632					hypertension
pentamidine		True	1.225902	Not found	False	[]		anaemia macrocytic
pentamidine		True	3.32065	Not found	False	[]		normochromic normocytic anaemia
pentamidine		True	1.08242	Not found	False	[]		aplasia pure red cell
pentamidine		True	3.520846	Not found	False	[]		aplastic anaemia
pentamidine		True	2.404967	Not found	False	[]		bone marrow failure
pentamidine		True	8.58606	Not found	False	[]		factor viii deficiency
pentamidine		True	1.3708129999999998	Not found	False	[]		coagulopathy
pentamidine		True	1.921383	Not found	False	[]		disseminated intravascular coagulation
pentamidine		True	1.993591	Not found	False	[]		purpura
pentamidine		True	1.5072590000000003	Not found	False	[]		blood disorder
pentamidine		True	2.076525	Not found	False	[]		bone marrow disorder
pentamidine		True	9.000387	Not found	False	[]		bone marrow necrosis
pentamidine		True	6.511221	Not found	False	[]		haematotoxicity
pentamidine		True	3.77557	Not found	False	[]		methaemoglobinaemia
pentamidine		True	7.329756	Not found	False	[]		transfusion reaction
pentamidine		True	1.431744	Not found	False	[]		haemophagocytic lymphohistiocytosis
pentamidine		True	28.84563	Not found	False	[]		castleman's disease
pentamidine		True	1.47553	Not found	False	[]		haemolytic anaemia
pentamidine		True	3.77557	Not found	False	[]		coombs positive haemolytic anaemia
pentamidine		True	6.736744	Not found	False	[]		microangiopathic haemolytic anaemia
pentamidine		True	1.198108	Not found	False	[]		haemolysis
pentamidine		True	3.031308	Not found	False	[]		hyperbilirubinaemia
pentamidine		True	2.58435	Not found	False	[]		jaundice
pentamidine		True	2.17896	Not found	False	[]		glucose-6-phosphate dehydrogenase deficiency
pentamidine		True	1.592521	Not found	False	[]		leukaemia recurrent
pentamidine		True	3.073568	Not found	False	[]		acute lymphocytic leukaemia recurrent
pentamidine		True	8.58606	Not found	False	[]		burkitt's leukaemia
pentamidine		True	1.198108	Not found	False	[]		acute myeloid leukaemia recurrent
pentamidine		True	2.517307	Not found	False	[]		refractory anaemia with an excess of blasts
pentamidine		True	2.421403	Not found	False	[]		lymphoma
pentamidine		True	1.7979169999999998	Not found	False	[]		b-cell lymphoma
pentamidine		True	1.452984	Not found	False	[]		diffuse large b-cell lymphoma
pentamidine		True	8.58606	Not found	False	[]		diffuse large b-cell lymphoma refractory
pentamidine		True	3.77557	Not found	False	[]		mantle cell lymphoma
pentamidine		True	1.38231	Not found	False	[]		t-cell lymphoma
pentamidine		True	1.38231	Not found	False	[]		thrombocytosis
pentamidine		True	9.000387	Not found	False	[]		immune thrombocytopenic purpura
pentamidine		True	9.368156	Not found	False	[]		thrombocytopenic purpura
pentamidine		True	2.535356	Not found	False	[]		thrombotic thrombocytopenic purpura
pentamidine		True	3.77557	Not found	False	[]		lymph node tuberculosis
pentamidine		True	1.41541	Not found	False	[]		lymphadenopathy
pentamidine		True	1.246462	Not found	False	[]		lymphocele
pentamidine		True	6.55798	Not found	False	[]		acute febrile neutrophilic dermatosis
pentamidine		True	3.77557	Not found	False	[]		monocytosis
pentamidine		True	2.517307	Not found	False	[]		neutrophilia
pentamidine		True	1.90765	Not found	False	[]		agranulocytosis
pentamidine		True	1.100286	Not found	False	[]		febrile neutropenia
pentamidine		True	12.570044	Not found	False	[]		atrioventricular block second degree
pentamidine		True	8.58606	Not found	False	[]		cardiac flutter
pentamidine		True	2.17896	Not found	False	[]		sinus arrhythmia
pentamidine		True	1.175478	Not found	False	[]		cardiac arrest
pentamidine		True	1.52897	Not found	False	[]		cardio-respiratory arrest
pentamidine		True	7.329756	Not found	False	[]		pulseless electrical activity
pentamidine		True	2.613407	Not found	False	[]		cardiotoxicity
pentamidine		True	2.055838	Not found	False	[]		intracardiac thrombus
pentamidine		True	1.225902	Not found	False	[]		cardiac valve disease
pentamidine		True	2.722897	Not found	False	[]		mitral valve incompetence
pentamidine		True	8.58606	Not found	False	[]		tricuspid valve disease
pentamidine		True	1.036057	Not found	False	[]		tricuspid valve incompetence
pentamidine		True	1.335842	Not found	False	[]		ascites
pentamidine		True	1.100813	Not found	False	[]		fluid overload
pentamidine		True	18.77557	Not found	False	[]		hepatojugular reflux
pentamidine		True	2.517307	Not found	False	[]		localised oedema
pentamidine		True	1.814903	Found	False	['common']	heart failure	cardiac failure
pentamidine		True	2.129725	Not found	False	[]		acute pulmonary oedema
pentamidine		True	1.381084	Not found	False	[]		pulmonary oedema
pentamidine		True	4.29344	Not found	False	[]		cardiac hypertrophy
pentamidine		True	1.38231	Not found	False	[]		myoglobinuria
pentamidine		True	1.049977	Not found	False	[]		ventricular dysfunction
pentamidine		True	2.129725	Not found	False	[]		myocarditis
pentamidine		True	4.209777	Not found	False	[]		pericarditis
pentamidine		True	2.345498	Not found	False	[]		pericardial effusion
pentamidine		True	3.77557	Not found	False	[]		trisomy 8
pentamidine		True	1.301003	Not found	False	[]		aplasia
pentamidine		True	12.570044	Not found	False	[]		multiple congenital abnormalities
pentamidine		True	14.087553	Not found	False	[]		ear malformation
pentamidine		True	28.84563	Not found	False	[]		anomaly of external ear congenital
pentamidine		True	3.77557	Not found	False	[]		colour blindness
pentamidine		True	4.134421	Not found	False	[]		limb malformation
pentamidine		True	3.77557	Not found	False	[]		syndactyly
pentamidine		True	1.70992	Not found	False	[]		talipes
pentamidine		True	2.17896	Not found	False	[]		skull malformation
pentamidine		True	58.92023	Not found	False	[]		dysmorphism
pentamidine		True	8.58606	Not found	False	[]		cerebral dysgenesis
pentamidine		True	1.38231	Not found	False	[]		cerebral palsy
pentamidine		True	3.77557	Not found	False	[]		congenital cystic kidney disease
pentamidine		True	8.58606	Not found	False	[]		congenital nose malformation
pentamidine		True	1.38231	Not found	False	[]		cytogenetic abnormality
pentamidine		True	3.77557	Not found	False	[]		phonophobia
pentamidine		True	3.77557	Not found	False	[]		cerumen impaction
pentamidine		True	3.77557	Not found	False	[]		conductive deafness
pentamidine		True	1.914501	Not found	False	[]		deafness
pentamidine		True	2.055838	Not found	False	[]		deafness neurosensory
pentamidine		True	1.38231	Not found	False	[]		deafness unilateral
pentamidine		True	3.409046	Not found	False	[]		otitis media
pentamidine		True	18.77557	Not found	False	[]		hyperaldosteronism
pentamidine		True	2.17896	Not found	False	[]		adrenocortical insufficiency acute
pentamidine		True	1.778077	Not found	False	[]		diabetic ketoacidosis
pentamidine		True	1.5072590000000003	Not found	False	[]		diabetes mellitus inadequate control
pentamidine		True	3.77557	Not found	False	[]		type 1 diabetes mellitus
pentamidine		True	5.680591	Not found	False	[]		type 2 diabetes mellitus
pentamidine		True	1.049977	Not found	False	[]		polydipsia
pentamidine		True	19.29344	Not found	False	[]		tetany
pentamidine		True	5.270233	Not found	False	[]		exophthalmos
pentamidine		True	1.38231	Not found	False	[]		conjunctival disorder
pentamidine		True	8.58606	Not found	False	[]		madarosis
pentamidine		True	1.043681	Not found	False	[]		eye swelling
pentamidine		True	2.342307	Not found	False	[]		ocular icterus
pentamidine		True	2.17896	Not found	False	[]		optic ischaemic neuropathy
pentamidine		True	3.77557	Not found	False	[]		conjunctival oedema
pentamidine		True	3.77557	Not found	False	[]		punctate keratitis
pentamidine		True	2.17896	Not found	False	[]		iridocyclitis
pentamidine		True	3.77557	Not found	False	[]		hordeolum
pentamidine		True	2.342307	Not found	False	[]		optic neuritis
pentamidine		True	2.75665	Not found	False	[]		periorbital oedema
pentamidine		True	4.29344	Not found	False	[]		retinitis
pentamidine		True	3.394977	Not found	False	[]		eyelid ptosis
pentamidine		True	8.58606	Not found	False	[]		extraocular muscle paresis
pentamidine		True	2.342307	Not found	False	[]		eye movement disorder
pentamidine		True	4.388259	Not found	False	[]		nystagmus
pentamidine		True	3.77557	Not found	False	[]		retinopathy
pentamidine		True	1.38231	Not found	False	[]		amaurosis
pentamidine		True	8.58606	Not found	False	[]		umbilical hernia, obstructive
pentamidine		True	2.517307	Not found	False	[]		anal fissure
pentamidine		True	3.77557	Not found	False	[]		anal skin tags
pentamidine		True	5.754223	Not found	False	[]		anorectal disorder
pentamidine		True	3.77557	Not found	False	[]		rectal fissure
pentamidine		True	3.596205	Not found	False	[]		proctalgia
pentamidine		True	2.17896	Not found	False	[]		intestinal polyp
pentamidine		True	9.000387	Not found	False	[]		tooth discolouration
pentamidine		True	11.829756	Not found	False	[]		gingival hypertrophy
pentamidine		True	18.77557	Not found	False	[]		pancreatic mass
pentamidine		True	1.938937	Not found	False	[]		gastrointestinal disorder
pentamidine		True	8.58606	Not found	False	[]		intestinal mucosal hypertrophy
pentamidine		True	8.58606	Not found	False	[]		pelvic mass
pentamidine		True	5.270233	Not found	False	[]		gastrointestinal mucosal disorder
pentamidine		True	2.17896	Not found	False	[]		portal hypertensive gastropathy
pentamidine		True	4.134421	Not found	False	[]		small intestinal haemorrhage
pentamidine		True	2.078339	Not found	False	[]		haematemesis
pentamidine		True	4.388259	Not found	False	[]		intra-abdominal haemorrhage
pentamidine		True	5.754223	Not found	False	[]		lower gastrointestinal haemorrhage
pentamidine		True	2.517307	Not found	False	[]		anal abscess
pentamidine		True	3.77557	Not found	False	[]		anogenital warts
pentamidine		True	2.17896	Not found	False	[]		perirectal abscess
pentamidine		True	1.38231	Not found	False	[]		rectal abscess
pentamidine		True	3.77557	Not found	False	[]		cytomegalovirus gastroenteritis
pentamidine		True	8.58606	Not found	False	[]		gastroenteritis adenovirus
pentamidine		True	18.77557	Not found	False	[]		gastroenteritis salmonella
pentamidine		True	2.076525	Not found	False	[]		gastroenteritis viral
pentamidine		True	1.70992	Not found	False	[]		abdominal infection
pentamidine		True	8.58606	Not found	False	[]		abdominal sepsis
pentamidine		True	2.17896	Not found	False	[]		diarrhoea infectious
pentamidine		True	9.000387	Not found	False	[]		tuberculosis gastrointestinal
pentamidine		True	8.58606	Not found	False	[]		amoebic dysentery
pentamidine		True	2.505825	Not found	False	[]		appendicitis
pentamidine		True	1.225902	Not found	False	[]		clostridium colitis
pentamidine		True	1.434834	Not found	False	[]		clostridium difficile colitis
pentamidine		True	2.17896	Not found	False	[]		cytomegalovirus enteritis
pentamidine		True	4.134421	Not found	False	[]		enteritis infectious
pentamidine		True	24.163802	Not found	False	[]		giardiasis
pentamidine		True	2.17896	Not found	False	[]		fungal oesophagitis
pentamidine		True	1.225902	Not found	False	[]		peritonitis bacterial
pentamidine		True	5.754223	Not found	False	[]		gastritis haemorrhagic
pentamidine		True	3.596205	Not found	False	[]		gastrointestinal toxicity
pentamidine		True	2.17896	Not found	False	[]		proctitis
pentamidine		True	8.58606	Not found	False	[]		gastric hypomotility
pentamidine		True	1.139103	Not found	False	[]		impaired gastric emptying
pentamidine		True	3.163802	Not found	False	[]		intestinal dilatation
pentamidine		True	8.58606	Not found	False	[]		defaecation urgency
pentamidine		True	3.073568	Not found	False	[]		frequent bowel movements
pentamidine		True	3.77557	Not found	False	[]		gastrointestinal hypermotility
pentamidine		True	3.77557	Not found	False	[]		faecaloma
pentamidine		True	1.062202	Not found	False	[]		abdominal pain lower
pentamidine		True	1.043681	Not found	False	[]		abdominal tenderness
pentamidine		True	2.087428	Not found	False	[]		hypophagia
pentamidine		True	1.593096	Not found	False	[]		ileus
pentamidine		True	2.17896	Not found	False	[]		intussusception
pentamidine		True	9.000387	Not found	False	[]		duodenal ulcer perforation
pentamidine		True	2.055838	Not found	False	[]		gastritis erosive
pentamidine		True	9.000387	Not found	False	[]		gastrointestinal erosion
pentamidine		True	1.38231	Not found	False	[]		gastrointestinal perforation
pentamidine		True	1.049977	Not found	False	[]		large intestine perforation
pentamidine		True	8.58606	Not found	False	[]		peptic ulcer haemorrhage
pentamidine		True	3.272095	Not found	False	[]		haemorrhoids
pentamidine		True	3.635106	Not found	False	[]		varices oesophageal
pentamidine		True	3.163802	Not found	False	[]		malabsorption
pentamidine		True	9.000387	Not found	False	[]		anal cancer
pentamidine		True	2.055838	Not found	False	[]		rectal cancer
pentamidine		True	1.139103	Not found	False	[]		colon cancer
pentamidine		True	2.17896	Not found	False	[]		oesophageal carcinoma
pentamidine		True	8.58606	Not found	False	[]		chapped lips
pentamidine		True	5.270233	Not found	False	[]		cheilitis
pentamidine		True	8.58606	Not found	False	[]		lip disorder
pentamidine		True	3.77557	Not found	False	[]		lip ulceration
pentamidine		True	3.77557	Not found	False	[]		oropharyngeal candidiasis
pentamidine		True	3.77557	Not found	False	[]		oropharyngeal discomfort
pentamidine		True	4.947793	Not found	False	[]		aphthous ulcer
pentamidine		True	3.77557	Not found	False	[]		intra-abdominal fluid collection
pentamidine		True	2.17896	Not found	False	[]		retroperitoneal abscess
pentamidine		True	9.29344	Not found	False	[]		peritoneal haemorrhage
pentamidine		True	6.736744	Not found	False	[]		tongue ulceration
pentamidine		True	1.38231	Not found	False	[]		tongue oedema
pentamidine		True	8.58606	Not found	False	[]		application site discolouration
pentamidine		True	3.073568	Not found	False	[]		vascular device infection
pentamidine		True	1.680729	Not found	False	[]		infusion related reaction
pentamidine		True	8.58606	Not found	False	[]		infusion site pain
pentamidine		True	2.17896	Not found	False	[]		infusion site pruritus
pentamidine		True	8.58606	Not found	False	[]		infusion site rash
pentamidine		True	2.17896	Not found	False	[]		injection site abscess
pentamidine		True	2.535356	Not found	False	[]		hyperthermia
pentamidine		True	1.726327	Not found	False	[]		pyrexia
pentamidine		True	1.225902	Not found	False	[]		no adverse event
pentamidine		True	1.109739	Not found	False	[]		malaise
pentamidine		True	9.000387	Not found	False	[]		adhesion
pentamidine		True	1.440979	Not found	False	[]		cold sweat
pentamidine		True	1.38231	Not found	False	[]		crepitations
pentamidine		True	7.526474	Not found	False	[]		developmental delay
pentamidine		True	1.109377	Not found	False	[]		disease progression
pentamidine		True	5.954823	Not found	False	[]		disease recurrence
pentamidine		True	1.38231	Not found	False	[]		effusion
pentamidine		True	1.724962	Not found	False	[]		multiple organ dysfunction syndrome
pentamidine		True	1.049977	Not found	False	[]		organ failure
pentamidine		True	1.40423	Not found	False	[]		inflammation
pentamidine		True	1.855102	Not found	False	[]		systemic inflammatory response syndrome
pentamidine		True	15.936932999999998	Not found	False	[]		enanthema
pentamidine		True	8.58606	Not found	False	[]		leukoplakia
pentamidine		True	2.17896	Not found	False	[]		mucosal erosion
pentamidine		True	8.58606	Not found	False	[]		mucosal infection
pentamidine		True	4.150285	Not found	False	[]		mucosal inflammation
pentamidine		True	2.17896	Not found	False	[]		mucosal ulceration
pentamidine		True	38.88231	Not found	False	[]		polyp
pentamidine		True	1.228735	Not found	False	[]		oedema
pentamidine		True	1.38231	Not found	False	[]		procedural pain
pentamidine		True	3.77557	Not found	False	[]		suprapubic pain
pentamidine		True	11.829756	Not found	False	[]		fibrosis
pentamidine		True	2.402789	Not found	False	[]		cholelithiasis
pentamidine		True	3.77557	Not found	False	[]		gallbladder rupture
pentamidine		True	1.859387	Not found	False	[]		cholestasis
pentamidine		True	1.240705	Not found	False	[]		hepatitis cholestatic
pentamidine		True	2.667243	Not found	False	[]		hepatic cyst
pentamidine		True	2.135793	Not found	False	[]		liver disorder
pentamidine		True	1.225902	Not found	False	[]		hypoproteinaemia
pentamidine		True	1.510892	Not found	False	[]		acute hepatic failure
pentamidine		True	8.58606	Not found	False	[]		chronic hepatic failure
pentamidine		True	5.270233	Not found	False	[]		coma hepatic
pentamidine		True	3.194788	Not found	False	[]		hepatic encephalopathy
pentamidine		True	1.113842	Not found	False	[]		hepatic failure
pentamidine		True	8.58606	Not found	False	[]		hepatorenal failure
pentamidine		True	8.58606	Not found	False	[]		cryptogenic cirrhosis
pentamidine		True	2.087428	Not found	False	[]		hepatic cirrhosis
pentamidine		True	1.368156	Not found	False	[]		hepatic fibrosis
pentamidine		True	2.055838	Not found	False	[]		liver abscess
pentamidine		True	8.58606	Not found	False	[]		haemochromatosis
pentamidine		True	3.77557	Not found	False	[]		hepatic artery thrombosis
pentamidine		True	3.77557	Not found	False	[]		hepatic vein occlusion
pentamidine		True	1.555843	Not found	False	[]		portal hypertension
pentamidine		True	3.376728	Not found	False	[]		venoocclusive liver disease
pentamidine		True	1.002094	Not found	False	[]		hepatitis c
pentamidine		True	8.58606	Not found	False	[]		hepatitis e
pentamidine		True	2.17896	Not found	False	[]		hepatitis a
pentamidine		True	2.27302	Not found	False	[]		hepatic necrosis
pentamidine		True	2.033302	Not found	False	[]		hepatic steatosis
pentamidine		True	1.946245	Not found	False	[]		hepatitis acute
pentamidine		True	1.275334	Not found	False	[]		hepatitis fulminant
pentamidine		True	2.210733	Not found	False	[]		hepatocellular injury
pentamidine		True	1.1074419999999998	Not found	False	[]		hepatotoxicity
pentamidine		True	1.38231	Not found	False	[]		mixed liver injury
pentamidine		True	8.58606	Not found	False	[]		peliosis hepatis
pentamidine		True	1.38231	Not found	False	[]		hepatic neoplasm
pentamidine		True	8.58606	Not found	False	[]		haemangioma of liver
pentamidine		True	8.58606	Not found	False	[]		granulomatous liver disease
pentamidine		True	9.183977	Not found	False	[]		hypersensitivity pneumonitis
pentamidine		True	8.58606	Not found	False	[]		contrast media reaction
pentamidine		True	1.002094	Not found	False	[]		dermatitis exfoliative
pentamidine		True	1.778077	Not found	False	[]		drug eruption
pentamidine		True	2.221403	Not found	False	[]		toxic skin eruption
pentamidine		True	1.430991	Not found	False	[]		anaphylactic reaction
pentamidine		True	3.77557	Not found	False	[]		laryngeal oedema
pentamidine		True	1.440979	Not found	False	[]		rhinitis allergic
pentamidine		True	3.77557	Not found	False	[]		cryoglobulinaemia
pentamidine		True	2.104626	Not found	False	[]		guillain-barre syndrome
pentamidine		True	8.58606	Not found	False	[]		lupus vasculitis
pentamidine		True	8.58606	Not found	False	[]		rheumatoid vasculitis
pentamidine		True	18.77557	Not found	False	[]		still's disease
pentamidine		True	2.104626	Not found	False	[]		nephrogenic systemic fibrosis
pentamidine		True	1.38231	Not found	False	[]		pemphigoid
pentamidine		True	3.77557	Not found	False	[]		pemphigus
pentamidine		True	9.000387	Not found	False	[]		refractoriness to platelet transfusion
pentamidine		True	1.246462	Not found	False	[]		engraftment syndrome
pentamidine		True	1.700293	Not found	False	[]		chronic graft versus host disease
pentamidine		True	1.412955	Not found	False	[]		graft versus host disease
pentamidine		True	5.754223	Not found	False	[]		hiv-associated neurocognitive disorder
pentamidine		True	28.84563	Not found	False	[]		hiv wasting syndrome
pentamidine		True	1.706015	Not found	False	[]		immune reconstitution inflammatory syndrome
pentamidine		True	1.855102	Not found	False	[]		infection in an immunocompromised host
pentamidine		True	18.77557	Not found	False	[]		mycobacterium avium complex immune restoration disease
pentamidine		True	1.375239	Not found	False	[]		hypogammaglobulinaemia
pentamidine		True	1.38231	Not found	False	[]		bacterial disease carrier
pentamidine		True	8.58606	Not found	False	[]		community acquired infection
pentamidine		True	1.440979	Not found	False	[]		bacillus infection
pentamidine		True	18.77557	Not found	False	[]		cellulitis gangrenous
pentamidine		True	3.77557	Not found	False	[]		citrobacter infection
pentamidine		True	5.680591	Not found	False	[]		folliculitis
pentamidine		True	8.58606	Not found	False	[]		lower respiratory tract infection bacterial
pentamidine		True	1.70992	Not found	False	[]		stenotrophomonas infection
pentamidine		True	3.77557	Not found	False	[]		stenotrophomonas sepsis
pentamidine		True	2.9494350000000003	Not found	False	[]		clostridial infection
pentamidine		True	2.076525	Not found	False	[]		enterococcal sepsis
pentamidine		True	10.911798	Not found	False	[]		urinary tract infection enterococcal
pentamidine		True	2.290875	Not found	False	[]		escherichia urinary tract infection
pentamidine		True	1.70992	Not found	False	[]		helicobacter infection
pentamidine		True	1.062202	Not found	False	[]		klebsiella infection
pentamidine		True	1.368156	Not found	False	[]		pneumonia klebsiella
pentamidine		True	1.452984	Not found	False	[]		nocardiosis
pentamidine		True	1.38231	Not found	False	[]		proteus infection
pentamidine		True	3.224436	Not found	False	[]		pseudomonal sepsis
pentamidine		True	3.77557	Not found	False	[]		wound infection pseudomonas
pentamidine		True	8.58606	Not found	False	[]		salmonellosis
pentamidine		True	1.38231	Not found	False	[]		serratia infection
pentamidine		True	1.6677810000000002	Not found	False	[]		pneumonia staphylococcal
pentamidine		True	3.77557	Not found	False	[]		staphylococcal abscess
pentamidine		True	2.794751	Not found	False	[]		staphylococcal bacteraemia
pentamidine		True	1.1848949999999998	Not found	False	[]		staphylococcal infection
pentamidine		True	18.77557	Not found	False	[]		staphylococcal scalded skin syndrome
pentamidine		True	28.84563	Not found	False	[]		staphylococcal skin infection
pentamidine		True	5.754223	Not found	False	[]		meningitis pneumococcal
pentamidine		True	5.680591	Not found	False	[]		pneumonia pneumococcal
pentamidine		True	11.395109	Not found	False	[]		pneumonia streptococcal
pentamidine		True	6.736744	Not found	False	[]		streptococcal bacteraemia
pentamidine		True	2.613407	Not found	False	[]		streptococcal infection
pentamidine		True	8.58606	Not found	False	[]		neurosyphilis
pentamidine		True	4.134421	Not found	False	[]		syphilis
pentamidine		True	1.043681	Not found	False	[]		aspergillus infection
pentamidine		True	1.138195	Not found	False	[]		bronchopulmonary aspergillosis
pentamidine		True	3.163802	Not found	False	[]		pneumonia cryptococcal
pentamidine		True	1.133051	Not found	False	[]		fungal infection
pentamidine		True	28.84563	Not found	False	[]		infective aneurysm
pentamidine		True	2.342307	Not found	False	[]		pulmonary mycosis
pentamidine		True	9.000387	Not found	False	[]		respiratory tract infection fungal
pentamidine		True	3.77557	Not found	False	[]		scedosporium infection
pentamidine		True	3.163802	Not found	False	[]		sinusitis fungal
pentamidine		True	6.736744	Not found	False	[]		trichosporon infection
pentamidine		True	2.17896	Not found	False	[]		tinea versicolour
pentamidine		True	8.58606	Not found	False	[]		encephalitis
pentamidine		True	2.17896	Not found	False	[]		meningitis aseptic
pentamidine		True	8.58606	Not found	False	[]		postoperative wound infection
pentamidine		True	2.076525	Not found	False	[]		opportunistic infection
pentamidine		True	1.6677810000000002	Not found	False	[]		wound infection
pentamidine		True	1.38231	Not found	False	[]		lung abscess
pentamidine		True	8.58606	Not found	False	[]		neonatal pneumonia
pentamidine		True	8.58606	Not found	False	[]		acinetobacter bacteraemia
pentamidine		True	3.4805550000000003	Not found	False	[]		bacteraemia
pentamidine		True	3.053148	Not found	False	[]		fungaemia
pentamidine		True	1.161172	Not found	False	[]		septic shock
pentamidine		True	1.440979	Not found	False	[]		viraemia
pentamidine		True	9.000387	Not found	False	[]		impetigo
pentamidine		True	1.941675	Not found	False	[]		rash pustular
pentamidine		True	1.70992	Not found	False	[]		soft tissue infection
pentamidine		True	18.77557	Not found	False	[]		ureteritis
pentamidine		True	5.754223	Not found	False	[]		urethritis
pentamidine		True	4.99848	Not found	False	[]		atypical mycobacterial infection
pentamidine		True	1.855102	Not found	False	[]		mycobacterial infection
pentamidine		True	6.322759	Not found	False	[]		mycobacterium avium complex infection
pentamidine		True	2.342307	Not found	False	[]		disseminated tuberculosis
pentamidine		True	1.38231	Not found	False	[]		meningitis tuberculous
pentamidine		True	25.990268	Not found	False	[]		acanthamoeba infection
pentamidine		True	3.051184	Not found	False	[]		cerebral toxoplasmosis
pentamidine		True	6.859307	Not found	False	[]		toxoplasmosis
pentamidine		True	3.163802	Not found	False	[]		adenoviral haemorrhagic cystitis
pentamidine		True	3.095206	Not found	False	[]		adenovirus infection
pentamidine		True	1.499981	Not found	False	[]		cytomegalovirus infection
pentamidine		True	1.826108	Not found	False	[]		cytomegalovirus viraemia
pentamidine		True	3.77557	Not found	False	[]		disseminated cytomegaloviral infection
pentamidine		True	3.717457	Not found	False	[]		pneumonia cytomegaloviral
pentamidine		True	4.134421	Not found	False	[]		epstein-barr viraemia
pentamidine		True	2.722897	Not found	False	[]		herpes simplex
pentamidine		True	5.754223	Not found	False	[]		herpes zoster disseminated
pentamidine		True	1.555843	Not found	False	[]		human herpesvirus 6 infection
pentamidine		True	5.270233	Not found	False	[]		varicella
pentamidine		True	2.517307	Not found	False	[]		parainfluenzae virus infection
pentamidine		True	1.38231	Not found	False	[]		parvovirus infection
pentamidine		True	1.4903380000000002	Not found	False	[]		bk virus infection
pentamidine		True	2.433193	Not found	False	[]		polyomavirus-associated nephropathy
pentamidine		True	5.0881240000000005	Not found	False	[]		respiratory syncytial virus infection
pentamidine		True	14.087553	Not found	False	[]		rhinovirus infection
pentamidine		True	8.58606	Not found	False	[]		rotavirus infection
pentamidine		True	2.17896	Not found	False	[]		bronchiolitis
pentamidine		True	1.38231	Not found	False	[]		meningitis viral
pentamidine		True	3.073568	Not found	False	[]		pneumonia viral
pentamidine		True	2.17896	Not found	False	[]		pneumonia pseudomonal
pentamidine		True	1.70992	Not found	False	[]		joint injury
pentamidine		True	2.055838	Not found	False	[]		rotator cuff syndrome
pentamidine		True	8.58606	Not found	False	[]		alcohol poisoning
pentamidine		True	1.440979	Not found	False	[]		pulmonary toxicity
pentamidine		True	1.38231	Not found	False	[]		differentiation syndrome
pentamidine		True	2.076525	Not found	False	[]		toxicity to various agents
pentamidine		True	8.58606	Not found	False	[]		venous injury
pentamidine		True	1.225902	Not found	False	[]		brain herniation
pentamidine		True	1.7717420000000002	Not found	False	[]		subdural haematoma
pentamidine		True	2.17896	Not found	False	[]		haemothorax
pentamidine		True	1.855102	Not found	False	[]		tendonitis
pentamidine		True	2.17896	Not found	False	[]		arthropod bite
pentamidine		True	8.58606	Not found	False	[]		skin abrasion
pentamidine		True	1.198108	Not found	False	[]		scar
pentamidine		True	2.17896	Not found	False	[]		traumatic haematoma
pentamidine		True	2.17896	Not found	False	[]		face injury
pentamidine		True	19.134421	Not found	False	[]		blood blister
pentamidine		True	3.77557	Not found	False	[]		radiation injury
pentamidine		True	2.17896	Not found	False	[]		radiation necrosis
pentamidine		True	8.015775999999999	Not found	False	[]		incorrect route of product administration
pentamidine		True	8.58606	Not found	False	[]		complication associated with device
pentamidine		True	2.17896	Not found	False	[]		post lumbar puncture syndrome
pentamidine		True	2.076525	Not found	False	[]		graft loss
pentamidine		True	1.38231	Not found	False	[]		post procedural haematoma
pentamidine		True	1.38231	Not found	False	[]		surgical procedure repeated
pentamidine		True	5.0881240000000005	Not found	False	[]		idiopathic pneumonia syndrome
pentamidine		True	3.77557	Not found	False	[]		tracheal haemorrhage
pentamidine		True	2.055838	Not found	False	[]		blood stem cell transplant failure
pentamidine		True	18.77557	Not found	False	[]		haemosiderosis
pentamidine		True	28.84563	Not found	False	[]		ureteric anastomosis complication
pentamidine		True	1.311662	Not found	False	[]		lactic acidosis
pentamidine		True	1.0884490000000002	Not found	False	[]		metabolic acidosis
pentamidine		True	8.233198	Not found	False	[]		hypercapnia
pentamidine		True	1.975823	Not found	False	[]		respiratory failure
pentamidine		True	8.58606	Not found	False	[]		anorexia nervosa
pentamidine		True	8.58606	Not found	False	[]		appetite disorder
pentamidine		True	2.17896	Not found	False	[]		abnormal loss of weight
pentamidine		True	1.027195	Not found	False	[]		cachexia
pentamidine		True	2.17896	Not found	False	[]		hypochloraemia
pentamidine		True	1.182393	Not found	False	[]		tumour lysis syndrome
pentamidine		True	1.067945	Not found	False	[]		hypokalaemia
pentamidine		True	1.500784	Not found	False	[]		hyponatraemia
pentamidine		True	2.27302	Not found	False	[]		hypovolaemia
pentamidine		True	3.77557	Not found	False	[]		hypervolaemia
pentamidine		True	3.77557	Not found	False	[]		iron deficiency
pentamidine		True	2.513218	Not found	False	[]		hyperlipidaemia
pentamidine		True	1.38231	Not found	False	[]		facial wasting
pentamidine		True	3.77557	Not found	False	[]		hypercreatininaemia
pentamidine		True	2.17896	Not found	False	[]		metabolic encephalopathy
pentamidine		True	2.862746	Not found	False	[]		hyperuricaemia
pentamidine		True	1.38231	Found	False	[]	folic acid deficiency	folate deficiency
pentamidine		True	1.38231	Not found	False	[]		vitamin b12 deficiency
pentamidine		True	2.17896	Not found	False	[]		polyarthritis
pentamidine		True	11.111046	Not found	False	[]		joint contracture
pentamidine		True	3.073568	Not found	False	[]		joint range of motion decreased
pentamidine		True	3.635106	Not found	False	[]		joint stiffness
pentamidine		True	1.246462	Not found	False	[]		muscle atrophy
pentamidine		True	18.77557	Not found	False	[]		neuromyopathy
pentamidine		True	3.163802	Not found	False	[]		hypertonia
pentamidine		True	5.270233	Not found	False	[]		torticollis
pentamidine		True	1.002094	Not found	False	[]		myopathy
pentamidine		True	1.855102	Not found	False	[]		kyphosis
pentamidine		True	8.58606	Not found	False	[]		fasciitis
pentamidine		True	1.006787	Not found	False	[]		pain in extremity
pentamidine		True	18.77557	Not found	False	[]		extremity contracture
pentamidine		True	18.77557	Not found	False	[]		muscle contracture
pentamidine		True	1.431744	Not found	False	[]		musculoskeletal stiffness
pentamidine		True	8.58606	Not found	False	[]		enthesopathy
pentamidine		True	3.77557	Not found	False	[]		trigger finger
pentamidine		True	3.77557	Not found	False	[]		metastases to meninges
pentamidine		True	2.17896	Not found	False	[]		small cell carcinoma
pentamidine		True	1.225902	Not found	False	[]		tumour haemorrhage
pentamidine		True	1.38231	Not found	False	[]		anaplastic astrocytoma
pentamidine		True	8.58606	Not found	False	[]		mediastinum neoplasm
pentamidine		True	9.000387	Not found	False	[]		myelitis transverse
pentamidine		True	4.134421	Not found	False	[]		brain stem haemorrhage
pentamidine		True	1.38231	Not found	False	[]		carotid artery occlusion
pentamidine		True	3.77557	Not found	False	[]		cerebral artery thrombosis
pentamidine		True	1.368391	Not found	False	[]		cerebral haemorrhage
pentamidine		True	3.77557	Not found	False	[]		haemorrhagic stroke
pentamidine		True	2.17896	Not found	False	[]		cerebrovascular disorder
pentamidine		True	2.517307	Not found	False	[]		cerebral venous thrombosis
pentamidine		True	1.1273240000000002	Not found	False	[]		transient ischaemic attack
pentamidine		True	2.17896	Not found	False	[]		cranial nerve disorder
pentamidine		True	1.6677810000000002	Not found	False	[]		facial paralysis
pentamidine		True	1.38231	Not found	False	[]		trigeminal neuralgia
pentamidine		True	2.17896	Not found	False	[]		vocal cord paralysis
pentamidine		True	3.073568	Not found	False	[]		demyelination
pentamidine		True	1.38231	Not found	False	[]		multiple sclerosis
pentamidine		True	1.102315	Not found	False	[]		encephalopathy
pentamidine		True	1.440979	Not found	False	[]		hypertensive encephalopathy
pentamidine		True	2.342307	Not found	False	[]		dystonia
pentamidine		True	1.025467	Not found	False	[]		hemiparesis
pentamidine		True	1.5072590000000003	Not found	False	[]		hemiplegia
pentamidine		True	1.70992	Not found	False	[]		paraplegia
pentamidine		True	8.58606	Not found	False	[]		quadriparesis
pentamidine		True	4.134421	Not found	False	[]		quadriplegia
pentamidine		True	7.329756	Not found	False	[]		extensor plantar response
pentamidine		True	2.505825	Not found	False	[]		hyporeflexia
pentamidine		True	1.475141	Not found	False	[]		balance disorder
pentamidine		True	3.669423	Not found	False	[]		coordination abnormal
pentamidine		True	1.6677810000000002	Not found	False	[]		dysstasia
pentamidine		True	8.58606	Not found	False	[]		dysgraphia
pentamidine		True	1.7979169999999998	Not found	False	[]		central nervous system lesion
pentamidine		True	19.29344	Not found	False	[]		cerebral disorder
pentamidine		True	8.58606	Not found	False	[]		white matter lesion
pentamidine		True	3.32065	Not found	False	[]		motor dysfunction
pentamidine		True	1.38231	Not found	False	[]		neurodegenerative disorder
pentamidine		True	3.77557	Not found	False	[]		apparent life threatening event
pentamidine		True	9.000387	Not found	False	[]		clonus
pentamidine		True	2.535356	Not found	False	[]		neurological symptom
pentamidine		True	1.38231	Not found	False	[]		pleocytosis
pentamidine		True	1.036057	Not found	False	[]		unresponsive to stimuli
pentamidine		True	2.517307	Not found	False	[]		hyperaesthesia
pentamidine		True	1.359924	Not found	False	[]		sensory disturbance
pentamidine		True	1.38231	Not found	False	[]		aphasia
pentamidine		True	3.053148	Not found	False	[]		dysphonia
pentamidine		True	3.77557	Not found	False	[]		speech disorder developmental
pentamidine		True	1.301003	Not found	False	[]		polyneuropathy
pentamidine		True	9.368156	Not found	False	[]		peroneal nerve palsy
pentamidine		True	29.183977	Not found	False	[]		axonal neuropathy
pentamidine		True	3.844158	Not found	False	[]		peripheral motor neuropathy
pentamidine		True	1.275334	Not found	False	[]		peripheral sensory neuropathy
pentamidine		True	8.58606	Not found	False	[]		petit mal epilepsy
pentamidine		True	1.828066	Not found	False	[]		generalised tonic-clonic seizure
pentamidine		True	2.17896	Not found	False	[]		poor quality sleep
pentamidine		True	3.77557	Not found	False	[]		cauda equina syndrome
pentamidine		True	1.38231	Not found	False	[]		brain injury
pentamidine		True	3.77557	Not found	False	[]		cerebellar atrophy
pentamidine		True	8.58606	Not found	False	[]		carotid arteriosclerosis
pentamidine		True	9.000387	Not found	False	[]		threatened labour
pentamidine		True	4.29344	Not found	False	[]		neonatal disorder
pentamidine		True	2.517307	Not found	False	[]		anxiety disorder
pentamidine		True	2.17896	Not found	False	[]		claustrophobia
pentamidine		True	1.6677810000000002	Not found	False	[]		panic attack
pentamidine		True	1.413439	Not found	False	[]		depression
pentamidine		True	3.77557	Not found	False	[]		depressive symptom
pentamidine		True	1.049977	Not found	False	[]		mania
pentamidine		True	8.58606	Not found	False	[]		inappropriate affect
pentamidine		True	9.000387	Not found	False	[]		dysphoria
pentamidine		True	8.58606	Not found	False	[]		staring
pentamidine		True	1.049977	Not found	False	[]		psychiatric symptom
pentamidine		True	1.398483	Not found	False	[]		mental status changes
pentamidine		True	3.77557	Not found	False	[]		enuresis
pentamidine		True	2.17896	Not found	False	[]		schizophrenia
pentamidine		True	8.58606	Not found	False	[]		self-injurious ideation
pentamidine		True	1.855633	Not found	False	[]		suicidal ideation
pentamidine		True	1.555843	Not found	False	[]		suicide attempt
pentamidine		True	3.163802	Not found	False	[]		bladder disorder
pentamidine		True	2.675517	Not found	False	[]		cystitis haemorrhagic
pentamidine		True	1.440979	Not found	False	[]		urinary tract disorder
pentamidine		True	8.58606	Not found	False	[]		urogenital disorder
pentamidine		True	4.99848	Not found	False	[]		tubulointerstitial nephritis
pentamidine		True	1.38231	Not found	False	[]		nephrosclerosis
pentamidine		True	1.0516299999999998	Not found	False	[]		renal tubular disorder
pentamidine		True	1.440979	Not found	False	[]		kidney fibrosis
pentamidine		True	2.044412	Not found	False	[]		anuria
pentamidine		True	1.840517	Not found	False	[]		hydronephrosis
pentamidine		True	9.29344	Not found	False	[]		renal atrophy
pentamidine		True	9.000387	Not found	False	[]		renal arteriosclerosis
pentamidine		True	2.17896	Not found	False	[]		renal vessel disorder
pentamidine		True	9.000387	Not found	False	[]		ureteric dilatation
pentamidine		True	3.596205	Not found	False	[]		ureteric obstruction
pentamidine		True	3.77557	Not found	False	[]		bladder spasm
pentamidine		True	6.736744	Not found	False	[]		calculus urinary
pentamidine		True	3.77557	Not found	False	[]		glomerulonephritis
pentamidine		True	3.77557	Not found	False	[]		cervical dysplasia
pentamidine		True	2.517307	Not found	False	[]		prostatitis
pentamidine		True	2.517307	Not found	False	[]		menorrhagia
pentamidine		True	8.58606	Not found	False	[]		genital lesion
pentamidine		True	8.58606	Not found	False	[]		oedema genital
pentamidine		True	8.58606	Not found	False	[]		vaginal disorder
pentamidine		True	1.38231	Not found	False	[]		vulvovaginal pruritus
pentamidine		True	1.884114	Not found	False	[]		obliterative bronchiolitis
pentamidine		True	2.17896	Not found	False	[]		status asthmaticus
pentamidine		True	7.728439	Not found	False	[]		alveolitis
pentamidine		True	3.073568	Not found	False	[]		diffuse alveolar damage
pentamidine		True	5.754223	Not found	False	[]		alveolar proteinosis
pentamidine		True	1.003187	Not found	False	[]		atelectasis
pentamidine		True	1.043681	Not found	False	[]		lung consolidation
pentamidine		True	1.088381	Not found	False	[]		lung infiltration
pentamidine		True	3.073568	Not found	False	[]		organising pneumonia
pentamidine		True	3.717457	Not found	False	[]		pulmonary alveolar haemorrhage
pentamidine		True	1.38231	Not found	False	[]		pulmonary cavitation
pentamidine		True	14.087553	Not found	False	[]		restrictive pulmonary disease
pentamidine		True	2.0040690000000003	Not found	False	[]		acute respiratory distress syndrome
pentamidine		True	8.58606	Not found	False	[]		chylothorax
pentamidine		True	1.406479	Not found	False	[]		pleural effusion
pentamidine		True	1.6677810000000002	Not found	False	[]		apnoea
pentamidine		True	8.58606	Not found	False	[]		cheyne-stokes respiration
pentamidine		True	3.77557	Not found	False	[]		hypopnoea
pentamidine		True	1.175478	Not found	False	[]		respiratory distress
pentamidine		True	1.340666	Not found	False	[]		hypoxia
pentamidine		True	1.593096	Not found	False	[]		pulmonary haemorrhage
pentamidine		True	1.043681	Not found	False	[]		aspiration
pentamidine		True	1.613701	Not found	False	[]		respiratory disorder
pentamidine		True	1.36578	Not found	False	[]		rhinorrhoea
pentamidine		True	8.58606	Not found	False	[]		mediastinal mass
pentamidine		True	3.77557	Not found	False	[]		nasal disorder
pentamidine		True	3.77557	Not found	False	[]		nasal dryness
pentamidine		True	8.58606	Not found	False	[]		tonsillar disorder
pentamidine		True	3.77557	Not found	False	[]		tonsillar hypertrophy
pentamidine		True	2.17896	Not found	False	[]		lichenoid keratosis
pentamidine		True	8.58606	Not found	False	[]		xeroderma
pentamidine		True	4.388259	Not found	False	[]		skin hypertrophy
pentamidine		True	3.163802	Not found	False	[]		skin atrophy
pentamidine		True	1.884114	Not found	False	[]		skin discolouration
pentamidine		True	9.000387	Not found	False	[]		skin fibrosis
pentamidine		True	4.134421	Not found	False	[]		skin induration
pentamidine		True	1.194537	Not found	False	[]		skin lesion
pentamidine		True	2.17896	Not found	False	[]		skin plaque
pentamidine		True	6.736744	Not found	False	[]		skin tightness
pentamidine		True	2.17896	Not found	False	[]		skin warm
pentamidine		True	6.736744	Not found	False	[]		seborrhoeic dermatitis
pentamidine		True	1.6677810000000002	Not found	False	[]		generalised erythema
pentamidine		True	1.030046	Not found	False	[]		rash erythematous
pentamidine		True	8.58606	Not found	False	[]		exfoliative rash
pentamidine		True	8.58606	Not found	False	[]		pityriasis rosea
pentamidine		True	14.355102	Not found	False	[]		photodermatosis
pentamidine		True	1.1273240000000002	Not found	False	[]		photosensitivity reaction
pentamidine		True	1.773246	Not found	False	[]		rash pruritic
pentamidine		True	8.58606	Not found	False	[]		fixed eruption
pentamidine		True	1.223602	Not found	False	[]		rash generalised
pentamidine		True	1.440979	Not found	False	[]		rash morbilliform
pentamidine		True	3.073568	Not found	False	[]		skin hyperpigmentation
pentamidine		True	2.17896	Not found	False	[]		skin depigmentation
pentamidine		True	8.58606	Not found	False	[]		skin hypopigmentation
pentamidine		True	2.17896	Not found	False	[]		skin mass
pentamidine		True	1.508709	Not found	False	[]		alopecia
pentamidine		True	3.77557	Not found	False	[]		hypertrichosis
pentamidine		True	1.70992	Not found	False	[]		nail disorder
pentamidine		True	3.77557	Not found	False	[]		hair growth abnormal
pentamidine		True	1.776443	Not found	False	[]		off label use
pentamidine		True	8.58606	Not found	False	[]		aortic aneurysm
pentamidine		True	5.754223	Not found	False	[]		arterial occlusive disease
pentamidine		True	8.58606	Not found	False	[]		arterial stenosis
pentamidine		True	1.139103	Not found	False	[]		arteriosclerosis
pentamidine		True	1.38231	Not found	False	[]		infarction
pentamidine		True	18.77557	Not found	False	[]		vascular insufficiency
pentamidine		True	2.17896	Not found	False	[]		vascular occlusion
pentamidine		True	8.58606	Not found	False	[]		venous stenosis
pentamidine		True	1.232941	Not found	False	[]		deep vein thrombosis
pentamidine		True	2.517307	Not found	False	[]		poor venous access
pentamidine		True	9.676751	Not found	False	[]		venoocclusive disease
pentamidine		True	8.58606	Not found	False	[]		peripheral arterial occlusive disease
pentamidine		True	1.240705	Not found	False	[]		post transplant lymphoproliferative disorder
pentamidine		True	2.17896	Not found	False	[]		epstein-barr virus associated lymphoma
pentamidine		True	8.58606	Not found	False	[]		richter's syndrome
pentamidine		True	2.75665	Not found	False	[]		graft versus host disease in gastrointestinal tract
pentamidine		True	3.970067	Not found	False	[]		graft versus host disease in skin
pentamidine		True	2.17896	Not found	False	[]		h1n1 influenza
pentamidine		True	2.517307	Not found	False	[]		hypoxic-ischaemic encephalopathy
pentamidine		True	1.993591	Not found	False	[]		posterior reversible encephalopathy syndrome
pentamidine		True	3.77557	Not found	False	[]		macule
pentamidine		True	1.38231	Not found	False	[]		papule
pentamidine		True	18.77557	Not found	False	[]		crystal nephropathy
pentamidine		True	8.58606	Not found	False	[]		adenocarcinoma of colon
pentamidine		True	1.6213360000000003	Not found	False	[]		drug reaction with eosinophilia and systemic symptoms
pentamidine		True	5.579281	Not found	False	[]		clostridium difficile infection
pentamidine		True	3.77557	Not found	False	[]		intentional product misuse
iron-dextran complex		True	1.2896200000000002					anaemia
iron-dextran complex		True	1.37045					arrhythmia
iron-dextran complex		True	1.670046					bradycardia
iron-dextran complex		True	1.858845					tachycardia
iron-dextran complex		True	1.248768					cardiac arrest
iron-dextran complex		True	4.281431					cardio-respiratory arrest
iron-dextran complex		True	5.272218					cyanosis
iron-dextran complex		True	1.838957					dizziness
iron-dextran complex		True	3.699887					palpitations
iron-dextran complex		True	1.6842039999999998					syncope
iron-dextran complex		True	6.620685					dyspnoea
iron-dextran complex		True	3.77675					mitral valve incompetence
iron-dextran complex		True	6.560459					acute myocardial infarction
iron-dextran complex		True	4.136094					angina pectoris
iron-dextran complex		True	10.656713000000002					chest discomfort
iron-dextran complex		True	7.929484					chest pain
iron-dextran complex		True	2.677177					oedema peripheral
iron-dextran complex		True	4.0095					cardiac failure congestive
iron-dextran complex		True	3.77675					cardiomegaly
iron-dextran complex		True	3.77675					otitis media
iron-dextran complex		True	1.38361					diabetic ketoacidosis
iron-dextran complex		True	18.77675					hypercalcaemia
iron-dextran complex		True	3.77675					hypothyroidism
iron-dextran complex		True	3.07571					eye pain
iron-dextran complex		True	3.77675					blindness unilateral
iron-dextran complex		True	1.051863					visual acuity reduced
iron-dextran complex		True	4.295491					diplopia
iron-dextran complex		True	3.77675					visual impairment
iron-dextran complex		True	8.58708					rectal discharge
iron-dextran complex		True	2.057646					crohn's disease
iron-dextran complex		True	3.77675					oesophagitis
iron-dextran complex		True	8.58708					diarrhoea haemorrhagic
iron-dextran complex		True	3.77675					eructation
iron-dextran complex		True	3.77675					abdominal pain lower
iron-dextran complex		True	1.697086					abdominal pain upper
iron-dextran complex		True	8.58708					gastrointestinal pain
iron-dextran complex		True	2.00368					dysphagia
iron-dextran complex		True	2.368617					nausea
iron-dextran complex		True	1.922462					vomiting
iron-dextran complex		True	4.136094					ileus
iron-dextran complex		True	3.77675					colon cancer
iron-dextran complex		True	12.571942					lip swelling
iron-dextran complex		True	13.796629					throat irritation
iron-dextran complex		True	2.34451					oropharyngeal pain
iron-dextran complex		True	8.58708					oedema mouth
iron-dextran complex		True	1.38361					peritonitis
iron-dextran complex		True	1.227774					swollen tongue
iron-dextran complex		True	5.75581					hypophagia
iron-dextran complex		True	5.75581					laryngeal pain
iron-dextran complex		True	27.705365					infusion related reaction
iron-dextran complex		True	8.58708					infusion site pain
iron-dextran complex		True	3.77675					injection site extravasation
iron-dextran complex		True	3.77675					stillbirth
iron-dextran complex		True	3.795186					chills
iron-dextran complex		True	1.039087					feeling abnormal
iron-dextran complex		True	11.776831					feeling hot
iron-dextran complex		True	3.77675					sensation of foreign body
iron-dextran complex		True	3.77675					gait disturbance
iron-dextran complex		True	1.38361					cold sweat
iron-dextran complex		True	8.58708					deformity
iron-dextran complex		True	6.410198					flushing
iron-dextran complex		True	6.085622000000001					hyperhidrosis
iron-dextran complex		True	2.669419					mobility decreased
iron-dextran complex		True	2.057646					multiple organ dysfunction syndrome
iron-dextran complex		True	1.442833					pallor
iron-dextran complex		True	8.58708					oedema
iron-dextran complex		True	5.75581					discomfort
iron-dextran complex		True	1.153979					pain
iron-dextran complex		True	14.08914					fibrosis
iron-dextran complex		True	8.58708					gallbladder disorder
iron-dextran complex		True	8.58708					acute hepatic failure
iron-dextran complex		True	1.5095390000000002					asthma
iron-dextran complex		True	28.84689					bronchospasm
iron-dextran complex		True	3.663845					hypersensitivity
iron-dextran complex		True	1.6842039999999998					drug hypersensitivity
iron-dextran complex		True	20.358061					anaphylactic reaction
iron-dextran complex		True	25.99241					anaphylactic shock
iron-dextran complex		True	8.58708					urticaria
iron-dextran complex		True	68.93267					nephrogenic systemic fibrosis
iron-dextran complex		True	2.1802200000000003					angioedema
iron-dextran complex		True	8.58708					onychomycosis
iron-dextran complex		True	8.58708					pneumonia fungal
iron-dextran complex		True	3.77675					osteomyelitis
iron-dextran complex		True	14.08914					meningitis aseptic
iron-dextran complex		True	3.77675					abscess
iron-dextran complex		True	8.58708					device related infection
iron-dextran complex		True	4.136094					bacteraemia
iron-dextran complex		True	8.58708					furuncle
iron-dextran complex		True	8.58708					rhinitis
iron-dextran complex		True	1.38361					spinal fracture
iron-dextran complex		True	8.58708					thoracic vertebral fracture
iron-dextran complex		True	8.58708					clavicle fracture
iron-dextran complex		True	1.442833					toxicity to various agents
iron-dextran complex		True	3.77675					neurotoxicity
iron-dextran complex		True	2.519082					scar
iron-dextran complex		True	3.77675					scratch
iron-dextran complex		True	2.1802200000000003					wrong product administered
iron-dextran complex		True	2.759164					medication error
iron-dextran complex		True	8.58708					postoperative wound complication
iron-dextran complex		True	8.58708					complications of transplanted kidney
iron-dextran complex		True	2.1802200000000003					extra dose administered
iron-dextran complex		True	1.38361					metabolic acidosis
iron-dextran complex		True	8.58708					cachexia
iron-dextran complex		True	3.77675					osteoporosis
iron-dextran complex		True	8.58708					chondrocalcinosis pyrophosphate
iron-dextran complex		True	3.165534					hypocalcaemia
iron-dextran complex		True	1.857349					hypokalaemia
iron-dextran complex		True	1.243707					dehydration
iron-dextran complex		True	1.38361					osteonecrosis
iron-dextran complex		True	2.669419					bone pain
iron-dextran complex		True	2.1802200000000003					pain in jaw
iron-dextran complex		True	28.84689					joint contracture
iron-dextran complex		True	12.571942					joint range of motion decreased
iron-dextran complex		True	2.057646					joint stiffness
iron-dextran complex		True	5.75581					psoriatic arthropathy
iron-dextran complex		True	18.77675					muscle tightness
iron-dextran complex		True	8.58708					restless legs syndrome
iron-dextran complex		True	2.154301					muscular weakness
iron-dextran complex		True	12.926927999999998					back pain
iron-dextran complex		True	3.77675					limb discomfort
iron-dextran complex		True	9.001835					musculoskeletal discomfort
iron-dextran complex		True	1.927678					pain in extremity
iron-dextran complex		True	2.508364					musculoskeletal stiffness
iron-dextran complex		True	8.58708					nodule
iron-dextran complex		True	8.58708					posture abnormal
iron-dextran complex		True	8.58708					fistula
iron-dextran complex		True	8.58708					metastases to bone
iron-dextran complex		True	8.58708					breast cancer female
iron-dextran complex		True	8.58708					metastases to lung
iron-dextran complex		True	1.442833					malignant neoplasm progression
iron-dextran complex		True	3.77675					cerebral ischaemia
iron-dextran complex		True	8.58708					carotid artery stenosis
iron-dextran complex		True	1.38361					encephalopathy
iron-dextran complex		True	8.58708					sinus headache
iron-dextran complex		True	1.442833					amnesia
iron-dextran complex		True	1.711753					cognitive disorder
iron-dextran complex		True	1.442833					disturbance in attention
iron-dextran complex		True	2.1802200000000003					movement disorder
iron-dextran complex		True	8.58708					dystonia
iron-dextran complex		True	1.556905					tremor
iron-dextran complex		True	1.227774					balance disorder
iron-dextran complex		True	3.77675					dysstasia
iron-dextran complex		True	3.053973					coma
iron-dextran complex		True	1.130014					confusional state
iron-dextran complex		True	1.38361					altered state of consciousness
iron-dextran complex		True	14.08914					depressed level of consciousness
iron-dextran complex		True	4.103207					loss of consciousness
iron-dextran complex		True	3.07571					nervous system disorder
iron-dextran complex		True	1.711753					agitation
iron-dextran complex		True	3.846573					disorientation
iron-dextran complex		True	1.38361					head discomfort
iron-dextran complex		True	1.711753					restlessness
iron-dextran complex		True	15.938918					unresponsive to stimuli
iron-dextran complex		True	2.669419					burning sensation
iron-dextran complex		True	3.77675					hyperaesthesia
iron-dextran complex		True	2.154301					paraesthesia
iron-dextran complex		True	2.460848					hypoaesthesia
iron-dextran complex		True	4.136094					speech disorder
iron-dextran complex		True	3.07571					urinary incontinence
iron-dextran complex		True	2.1802200000000003					sleep apnoea syndrome
iron-dextran complex		True	2.8025460000000004					anxiety
iron-dextran complex		True	3.77675					choking sensation
iron-dextran complex		True	18.77675					hyperventilation
iron-dextran complex		True	5.487165					throat tightness
iron-dextran complex		True	1.711753					mental disorder
iron-dextran complex		True	2.1802200000000003					erectile dysfunction
iron-dextran complex		True	1.38361					renal tubular necrosis
iron-dextran complex		True	2.1802200000000003					dysuria
iron-dextran complex		True	3.77675					proteinuria
iron-dextran complex		True	3.77675					renal pain
iron-dextran complex		True	8.58708					endometrial hypertrophy
iron-dextran complex		True	4.295491					wheezing
iron-dextran complex		True	2.1802200000000003					lung infiltration
iron-dextran complex		True	3.77675					apnoea
iron-dextran complex		True	10.914605					respiratory arrest
iron-dextran complex		True	6.963344					respiratory distress
iron-dextran complex		True	3.77675					tachypnoea
iron-dextran complex		True	3.165534					hypoxia
iron-dextran complex		True	3.093273					cough
iron-dextran complex		True	1.711753					rhinorrhoea
iron-dextran complex		True	2.1802200000000003					sneezing
iron-dextran complex		True	8.58708					laryngospasm
iron-dextran complex		True	3.598306					pharyngeal oedema
iron-dextran complex		True	8.58708					hyperkeratosis
iron-dextran complex		True	14.08914					skin hypertrophy
iron-dextran complex		True	3.055634					dry skin
iron-dextran complex		True	6.214269					skin discolouration
iron-dextran complex		True	2.057646					skin disorder
iron-dextran complex		True	2.057646					skin lesion
iron-dextran complex		True	18.77675					skin plaque
iron-dextran complex		True	1.38361					skin irritation
iron-dextran complex		True	4.275787					erythema
iron-dextran complex		True	6.7386420000000005					rash papular
iron-dextran complex		True	4.595095000000001					pruritus
iron-dextran complex		True	2.669419					pruritus generalised
iron-dextran complex		True	18.77675					skin hyperpigmentation
iron-dextran complex		True	8.58708					pigmentation disorder
iron-dextran complex		True	3.165534					skin ulcer
iron-dextran complex		True	8.58708					ischaemia
iron-dextran complex		True	2.519082					circulatory collapse
iron-dextran complex		True	3.77675					shock
iron-dextran complex		True	6.25547					hypotension
iron-dextran complex		True	2.1802200000000003					haematoma
iron-dextran complex		True	8.58708					foreign body
iron-dextran complex		True	8.58708					clostridium difficile infection
peramivir		True	3.81678					pain
peramivir		True	8.6216					drug eruption
peramivir		True	2.22277					pneumonia
peramivir		True	8.6216					sleep terror
peramivir		True	3.81678					delirium
peramivir		True	8.6216					pulmonary embolism
peramivir		True	8.6216					rash maculo-papular
peramivir		True	8.6216					off label use
ammonia		True	3.80557					eye disorder
ammonia		True	3.80557					dyspepsia
ammonia		True	2.21083					malaise
ammonia		True	2.21083					gait disturbance
ammonia		True	8.61196					drug hypersensitivity
ammonia		True	8.61196					poisoning
ammonia		True	1.41526					fall
ammonia		True	8.61196					incorrect route of product administration
ammonia		True	8.61196					product dispensing error
ammonia		True	18.80557					medication error
ammonia		True	2.21083					intentional overdose
ammonia		True	8.61196					migraine
ammonia		True	2.21083					agitation
ammonia		True	8.61196					generalised tonic-clonic seizure
ammonia		True	3.208377					insomnia
ammonia		True	1.41526					anger
ammonia		True	1.41526					aggression
ammonia		True	8.61196					hostility
ammonia		True	8.61196					nightmare
ammonia		True	1.41526					completed suicide
ammonia		True	3.80557					intentional self-injury
ammonia		True	3.80557					suicidal ideation
ammonia		True	6.785857					suicide attempt
ammonia		True	2.21083					respiratory arrest
ammonia		True	3.80557					swelling face
ammonia		True	8.61196					erythema
ammonia		True	3.80557					toxicity to various agents
diethylstilbestrol		True	1.25988	Not found	False	[]		anaemia
diethylstilbestrol		True	2.18621	Not found	False	[]		jaundice
diethylstilbestrol		True	1.451733	Not found	False	[]		thrombocytopenia
diethylstilbestrol		True	3.7824	Not found	False	[]		leukopenia
diethylstilbestrol		True	8.59197	Not found	False	[]		neutropenic sepsis
diethylstilbestrol		True	8.59197	Not found	False	[]		sudden death
diethylstilbestrol		True	6.747755	Not found	False	[]		palpitations
diethylstilbestrol		True	3.7824	Not found	False	[]		mitral valve incompetence
diethylstilbestrol		True	8.59197	Not found	False	[]		patent ductus arteriosus
diethylstilbestrol		True	2.06632	Not found	False	[]		cardiac failure congestive
diethylstilbestrol		True	2.18621	Not found	False	[]		cardiomegaly
diethylstilbestrol		True	18.7824	Not found	False	[]		ear infection
diethylstilbestrol		True	5.763413	Not found	False	[]		hypothyroidism
diethylstilbestrol		True	2.18621	Not found	False	[]		rectal haemorrhage
diethylstilbestrol		True	1.3898	Not found	False	[]		gastrointestinal haemorrhage
diethylstilbestrol		True	1.017882	Found	False	[]	nausea	nausea
diethylstilbestrol		True	8.59197	Not found	False	[]		ileus
diethylstilbestrol		True	18.7824	Not found	False	[]		duodenal ulcer perforation
diethylstilbestrol		True	8.59197	Not found	False	[]		oral candidiasis
diethylstilbestrol		True	9.008769	Not found	False	[]		pharyngitis
diethylstilbestrol		True	18.7824	Not found	False	[]		glossodynia
diethylstilbestrol		True	2.355118	Found	False	[]	weakness	asthenia
diethylstilbestrol		True	3.608414	Not found	False	[]		feeling abnormal
diethylstilbestrol		True	18.7824	Not found	False	[]		feeling cold
diethylstilbestrol		True	9.008769	Not found	False	[]		feeling hot
diethylstilbestrol		True	18.7824	Not found	False	[]		peripheral coldness
diethylstilbestrol		True	8.59197	Not found	False	[]		cold sweat
diethylstilbestrol		True	2.089475	Not found	False	[]		condition aggravated
diethylstilbestrol		True	5.281757	Not found	False	[]		disease progression
diethylstilbestrol		True	3.17384	Not found	False	[]		flushing
diethylstilbestrol		True	6.572424	Not found	False	[]		hyperhidrosis
diethylstilbestrol		True	2.18621	Not found	False	[]		mobility decreased
diethylstilbestrol		True	1.3898	Not found	False	[]		unevaluable event
diethylstilbestrol		True	8.59197	Not found	False	[]		face oedema
diethylstilbestrol		True	8.59197	Not found	False	[]		cholelithiasis
diethylstilbestrol		True	8.59197	Not found	False	[]		hepatic lesion
diethylstilbestrol		True	1.3898	Not found	False	[]		hypersensitivity
diethylstilbestrol		True	9.008769	Not found	False	[]		anaphylactic reaction
diethylstilbestrol		True	14.096743	Not found	False	[]		angioedema
diethylstilbestrol		True	1.720552	Not found	False	[]		urticaria
diethylstilbestrol		True	3.7824	Not found	False	[]		systemic lupus erythematosus
diethylstilbestrol		True	8.59197	Not found	False	[]		pemphigus
diethylstilbestrol		True	3.7824	Not found	False	[]		pyelonephritis
diethylstilbestrol		True	8.59197	Not found	False	[]		skull fracture
diethylstilbestrol		True	8.59197	Not found	False	[]		subdural haematoma
diethylstilbestrol		True	1.3898	Not found	False	[]		contusion
diethylstilbestrol		True	8.59197	Not found	False	[]		wrong technique in product usage process
diethylstilbestrol		True	2.18621	Not found	False	[]		overdose
diethylstilbestrol		True	8.59197	Not found	False	[]		hyperlipidaemia
diethylstilbestrol		True	3.7824	Not found	False	[]		jaw disorder
diethylstilbestrol		True	4.144115	Not found	False	[]		bone pain
diethylstilbestrol		True	1.5205240000000002	Not found	False	[]		arthralgia
diethylstilbestrol		True	13.429564	Not found	False	[]		myalgia
diethylstilbestrol		True	18.7824	Not found	False	[]		fasciitis
diethylstilbestrol		True	2.089475	Not found	False	[]		back pain
diethylstilbestrol		True	2.355118	Not found	False	[]		pain in extremity
diethylstilbestrol		True	8.59197	Not found	False	[]		bone cancer
diethylstilbestrol		True	18.7824	Not found	False	[]		metastases to bone
diethylstilbestrol		True	8.59197	Not found	False	[]		synovitis
diethylstilbestrol		True	8.59197	Not found	False	[]		metastases to lung
diethylstilbestrol		True	2.06632	Not found	False	[]		malignant neoplasm progression
diethylstilbestrol		True	3.7824	Found	False	['rare']	carcinoma	neoplasm malignant
diethylstilbestrol		True	3.7824	Not found	False	[]		renal cell carcinoma
diethylstilbestrol		True	8.59197	Not found	False	[]		ovarian cyst
diethylstilbestrol		True	12.809653	Found	True	[]	prostate cancer	prostate cancer
diethylstilbestrol		True	5.763413	Not found	False	[]		prostate cancer metastatic
diethylstilbestrol		True	8.59197	Not found	False	[]		ischaemic stroke
diethylstilbestrol		True	2.18621	Not found	False	[]		migraine
diethylstilbestrol		True	9.008769	Not found	False	[]		amnesia
diethylstilbestrol		True	3.423337	Not found	False	[]		tremor
diethylstilbestrol		True	2.06632	Not found	False	[]		confusional state
diethylstilbestrol		True	2.18621	Not found	False	[]		disorientation
diethylstilbestrol		True	5.763413	Not found	False	[]		speech disorder
diethylstilbestrol		True	2.18621	Not found	False	[]		generalised tonic-clonic seizure
diethylstilbestrol		True	1.25988	Not found	False	[]		anxiety
diethylstilbestrol		True	3.7824	Not found	False	[]		panic attack
diethylstilbestrol		True	2.18621	Not found	False	[]		depressed mood
diethylstilbestrol		True	5.763413	Not found	False	[]		mental disorder
diethylstilbestrol		True	3.608414	Not found	False	[]		suicidal ideation
diethylstilbestrol		True	2.18621	Not found	False	[]		haematuria
diethylstilbestrol		True	1.3898	Not found	False	[]		pneumonia aspiration
diethylstilbestrol		True	3.7824	Not found	False	[]		interstitial lung disease
diethylstilbestrol		True	3.7824	Not found	False	[]		pulmonary hypertension
diethylstilbestrol		True	1.236757	Not found	False	[]		pruritus
diethylstilbestrol		True	1.451733	Not found	False	[]		rash
diethylstilbestrol		True	9.008769	Not found	False	[]		rash vesicular
diethylstilbestrol		True	8.59197	Not found	False	[]		decubitus ulcer
diethylstilbestrol		True	48.91255	Found	False	[]	thromboembolism	embolism
rimexolone		True	8.59042	Not found	False	[]		normochromic normocytic anaemia
rimexolone		True	5.761	Not found	False	[]		disseminated intravascular coagulation
rimexolone		True	18.78061	Not found	False	[]		purpura
rimexolone		True	1.448905	Not found	False	[]		tachycardia
rimexolone		True	1.977019	Not found	False	[]		dyspnoea
rimexolone		True	8.59042	Not found	False	[]		type 2 diabetes mellitus
rimexolone		True	2.18431	Not found	False	[]		hypothyroidism
rimexolone		True	18.78061	Not found	False	[]		corneal opacity
rimexolone		True	3.78061	Not found	False	[]		corneal disorder
rimexolone		True	54.239859	Not found	False	[]		eye swelling
rimexolone		True	3.78061	Not found	False	[]		ocular discomfort
rimexolone		True	3.605199	Not found	False	[]		glaucoma
rimexolone		True	8.59042	Not found	False	[]		glaucomatous optic disc atrophy
rimexolone		True	3.78061	Not found	False	[]		ocular hypertension
rimexolone		True	28.85098	Not found	False	[]		eye haemorrhage
rimexolone		True	18.78061	Not found	False	[]		conjunctival hyperaemia
rimexolone		True	8.59042	Not found	False	[]		punctate keratitis
rimexolone		True	9.006569	Not found	False	[]		uveitis
rimexolone		True	8.59042	Not found	False	[]		eyelid margin crusting
rimexolone		True	49.233903	Not found	False	[]		eyelid oedema
rimexolone		True	3.78061	Not found	False	[]		eye inflammation
rimexolone		True	44.226685	Not found	False	[]		eye pruritus
rimexolone		True	15.244544	Not found	False	[]		ocular hyperaemia
rimexolone		True	98.95745	Not found	False	[]		papilloedema
rimexolone		True	5.761	Not found	False	[]		blindness
rimexolone		True	2.516717	Not found	False	[]		visual acuity reduced
rimexolone		True	15.815457	Not found	False	[]		visual impairment
rimexolone		True	38.88784	Not found	False	[]		visual field defect
rimexolone		True	4.929994	Not found	False	[]		constipation
rimexolone		True	6.152197	Not found	False	[]		dry mouth
rimexolone		True	8.59042	Not found	False	[]		laryngeal pain
rimexolone		True	1.38784	Not found	False	[]		infusion related reaction
rimexolone		True	8.59042	Not found	False	[]		hypothermia
rimexolone		True	1.14903	Not found	False	[]		asthenia
rimexolone		True	1.717757	Not found	False	[]		condition aggravated
rimexolone		True	3.78061	Not found	False	[]		irritability
rimexolone		True	4.141568	Not found	False	[]		multiple organ dysfunction syndrome
rimexolone		True	2.18431	Not found	False	[]		pallor
rimexolone		True	1.058039	Not found	False	[]		hypersensitivity
rimexolone		True	1.38784	Not found	False	[]		drug hypersensitivity
rimexolone		True	1.38784	Not found	False	[]		anaphylactic reaction
rimexolone		True	3.78061	Not found	False	[]		anaphylactoid reaction
rimexolone		True	8.59042	Not found	False	[]		angioedema
rimexolone		True	8.59042	Not found	False	[]		rheumatoid arthritis
rimexolone		True	8.59042	Not found	False	[]		erysipelas
rimexolone		True	2.18431	Not found	False	[]		bronchitis
rimexolone		True	1.38784	Not found	False	[]		sinusitis
rimexolone		True	3.78061	Not found	False	[]		urinary tract infection
rimexolone		True	3.78061	Not found	False	[]		influenza
rimexolone		True	3.171203	Not found	False	[]		contusion
rimexolone		True	1.38784	Not found	False	[]		incorrect dose administered
rimexolone		True	8.59042	Not found	False	[]		incorrect product administration duration
rimexolone		True	5.761	Not found	False	[]		decreased appetite
rimexolone		True	9.191562	Not found	False	[]		hypocalcaemia
rimexolone		True	3.78061	Not found	False	[]		hyperkalaemia
rimexolone		True	2.5248920000000004	Not found	False	[]		hypokalaemia
rimexolone		True	8.59042	Not found	False	[]		arthropathy
rimexolone		True	2.18431	Not found	False	[]		transient ischaemic attack
rimexolone		True	3.78061	Not found	False	[]		migraine
rimexolone		True	6.744859	Not found	False	[]		coma
rimexolone		True	4.135282	Not found	False	[]		somnolence
rimexolone		True	9.006569	Not found	False	[]		nervous system disorder
rimexolone		True	1.448905	Not found	False	[]		agitation
rimexolone		True	3.78061	Not found	False	[]		disorientation
rimexolone		True	3.78061	Not found	False	[]		paraesthesia
rimexolone		True	8.59042	Not found	False	[]		dysphonia
rimexolone		True	8.59042	Not found	False	[]		urinary incontinence
rimexolone		True	8.59042	Not found	False	[]		epilepsy
rimexolone		True	1.677483	Not found	False	[]		insomnia
rimexolone		True	2.5248920000000004	Not found	False	[]		depression
rimexolone		True	8.59042	Not found	False	[]		depressed mood
rimexolone		True	2.18431	Not found	False	[]		hallucination
rimexolone		True	8.59042	Not found	False	[]		libido decreased
rimexolone		True	58.92596	Not found	False	[]		urinary retention
rimexolone		True	3.78061	Not found	False	[]		pneumothorax
rimexolone		True	5.761	Not found	False	[]		hypoxia
rimexolone		True	1.517027	Not found	False	[]		cough
rimexolone		True	3.78061	Not found	False	[]		increased upper airway secretion
rimexolone		True	3.78061	Not found	False	[]		nasal congestion
rimexolone		True	2.086062	Not found	False	[]		erythema
rimexolone		True	8.59042	Not found	False	[]		rash erythematous
rimexolone		True	8.59042	Not found	False	[]		rash macular
rimexolone		True	1.38784	Not found	False	[]		alopecia
rimexolone		True	1.448905	Not found	False	[]		off label use
chlorhexidine		True	1.825394	Not found	False	[]		iron deficiency anaemia
chlorhexidine		True	1.38209	Not found	False	[]		pernicious anaemia
chlorhexidine		True	1.7377252	Not found	False	[]		anaemia
chlorhexidine		True	2.290437	Not found	False	[]		anaemia macrocytic
chlorhexidine		True	2.17875	Not found	False	[]		anaemia neonatal
chlorhexidine		True	8.58588	Not found	False	[]		babesiosis
chlorhexidine		True	1.51936	Not found	False	[]		normochromic normocytic anaemia
chlorhexidine		True	1.5068680000000003	Not found	False	[]		anaemia of chronic disease
chlorhexidine		True	7.329385	Not found	False	[]		anaemia of malignant disease
chlorhexidine		True	1.285821	Not found	False	[]		bone marrow failure
chlorhexidine		True	1.854717	Not found	False	[]		bone marrow toxicity
chlorhexidine		True	2.173659	Not found	False	[]		pancytopenia
chlorhexidine		True	4.099125	Not found	False	[]		ecchymosis
chlorhexidine		True	2.388315	Not found	False	[]		petechiae
chlorhexidine		True	3.163505	Not found	False	[]		hypoprothrombinaemia
chlorhexidine		True	1.384347	Not found	False	[]		coagulopathy
chlorhexidine		True	6.139886	Not found	False	[]		hypercoagulation
chlorhexidine		True	8.58588	Not found	False	[]		purpura fulminans
chlorhexidine		True	1.240191	Not found	False	[]		hypersensitivity vasculitis
chlorhexidine		True	1.54691	Not found	False	[]		purpura
chlorhexidine		True	1.94123	Not found	False	[]		blood disorder
chlorhexidine		True	1.367763	Not found	False	[]		bone marrow disorder
chlorhexidine		True	13.414696	Not found	False	[]		bone marrow oedema
chlorhexidine		True	8.58588	Not found	False	[]		extramedullary haemopoiesis
chlorhexidine		True	3.595844	Not found	False	[]		hypergammaglobulinaemia
chlorhexidine		True	28.84542	Not found	False	[]		metastases to bone marrow
chlorhexidine		True	5.087727	Not found	False	[]		transfusion reaction
chlorhexidine		True	8.58588	Not found	False	[]		myeloproliferative neoplasm
chlorhexidine		True	2.17875	Not found	False	[]		acute chest syndrome
chlorhexidine		True	8.58588	Not found	False	[]		coombs negative haemolytic anaemia
chlorhexidine		True	1.799994	Not found	False	[]		hyperbilirubinaemia
chlorhexidine		True	3.421096	Not found	False	[]		jaundice
chlorhexidine		True	2.8622180000000004	Not found	False	[]		leukaemia
chlorhexidine		True	3.595844	Not found	False	[]		leukaemia recurrent
chlorhexidine		True	5.2698920000000005	Not found	False	[]		acute leukaemia
chlorhexidine		True	14.08728	Not found	False	[]		acute monocytic leukaemia
chlorhexidine		True	1.709605	Not found	False	[]		acute myeloid leukaemia recurrent
chlorhexidine		True	8.58588	Not found	False	[]		chloroma
chlorhexidine		True	14.08728	Not found	False	[]		myeloid leukaemia
chlorhexidine		True	1.142926	Not found	False	[]		myelodysplastic syndrome
chlorhexidine		True	3.843745	Not found	False	[]		hodgkin's disease
chlorhexidine		True	2.747226	Not found	False	[]		lymphoma
chlorhexidine		True	1.38209	Not found	False	[]		mantle cell lymphoma
chlorhexidine		True	2.413278	Not found	False	[]		plasma cell myeloma
chlorhexidine		True	3.163505	Not found	False	[]		plasma cell myeloma recurrent
chlorhexidine		True	3.271575	Not found	False	[]		plasmacytoma
chlorhexidine		True	8.58588	Not found	False	[]		paraproteinaemia
chlorhexidine		True	3.77537	Not found	False	[]		hellp syndrome
chlorhexidine		True	1.382138	Not found	False	[]		heparin-induced thrombocytopenia
chlorhexidine		True	1.307832	Not found	False	[]		thrombocytopenia
chlorhexidine		True	1.883614	Not found	False	[]		thrombotic thrombocytopenic purpura
chlorhexidine		True	4.134134	Not found	False	[]		anisocytosis
chlorhexidine		True	3.77537	Not found	False	[]		erythropoiesis abnormal
chlorhexidine		True	3.843745	Not found	False	[]		macrocytosis
chlorhexidine		True	2.17875	Not found	False	[]		poikilocytosis
chlorhexidine		True	8.58588	Not found	False	[]		polychromasia
chlorhexidine		True	8.58588	Not found	False	[]		red blood cell abnormality
chlorhexidine		True	9.465736	Not found	False	[]		hilar lymphadenopathy
chlorhexidine		True	5.75395	Not found	False	[]		lymph node calcification
chlorhexidine		True	1.367763	Not found	False	[]		lymphadenitis
chlorhexidine		True	2.988448	Not found	False	[]		lymphadenopathy
chlorhexidine		True	5.3580250000000005	Not found	False	[]		lymphadenopathy mediastinal
chlorhexidine		True	4.134134	Not found	False	[]		lymphangitis
chlorhexidine		True	7.006331	Not found	False	[]		lymphoedema
chlorhexidine		True	2.17875	Not found	False	[]		lymphoid tissue hyperplasia
chlorhexidine		True	6.294363	Not found	False	[]		metastases to lymph nodes
chlorhexidine		True	28.84542	Not found	False	[]		metastases to spleen
chlorhexidine		True	4.293088	Not found	False	[]		spleen disorder
chlorhexidine		True	14.08728	Not found	False	[]		splenic calcification
chlorhexidine		True	9.293088	Not found	False	[]		splenic granuloma
chlorhexidine		True	14.08728	Not found	False	[]		splenic lesion
chlorhexidine		True	2.436457	Not found	False	[]		splenomegaly
chlorhexidine		True	2.632302	Not found	False	[]		drug reaction with eosinophilia and systemic symptoms
chlorhexidine		True	1.501949	Not found	False	[]		eosinophilia
chlorhexidine		True	9.000138	Not found	False	[]		eosinophilic pneumonia acute
chlorhexidine		True	3.163505	Not found	False	[]		infectious mononucleosis
chlorhexidine		True	1.726646	Not found	False	[]		leukocytosis
chlorhexidine		True	4.387853	Not found	False	[]		lymphocytic infiltration
chlorhexidine		True	5.2698920000000005	Not found	False	[]		lymphocytosis
chlorhexidine		True	1.667393	Not found	False	[]		neutrophilia
chlorhexidine		True	6.7364180000000005	Not found	False	[]		plasmacytosis
chlorhexidine		True	1.170057	Not found	False	[]		leukopenia
chlorhexidine		True	8.58588	Not found	False	[]		cyclic neutropenia
chlorhexidine		True	1.814579	Not found	False	[]		febrile neutropenia
chlorhexidine		True	2.044495	Not found	False	[]		neutropenia
chlorhexidine		True	3.595844	Not found	False	[]		neutropenic colitis
chlorhexidine		True	2.076143	Not found	False	[]		neutropenic infection
chlorhexidine		True	5.360393999999999	Not found	False	[]		neutropenic sepsis
chlorhexidine		True	1.38209	Not found	False	[]		white blood cell disorder
chlorhexidine		True	3.000411	Not found	False	[]		atrioventricular block first degree
chlorhexidine		True	2.517002	Not found	False	[]		bundle branch block
chlorhexidine		True	8.58588	Not found	False	[]		bundle branch block bilateral
chlorhexidine		True	1.613058	Not found	False	[]		bundle branch block left
chlorhexidine		True	2.574455	Not found	False	[]		bundle branch block right
chlorhexidine		True	1.16715	Not found	False	[]		arrhythmia
chlorhexidine		True	1.005321	Not found	False	[]		bradycardia
chlorhexidine		True	8.58588	Not found	False	[]		foetal arrhythmia
chlorhexidine		True	1.043282	Not found	False	[]		tachyarrhythmia
chlorhexidine		True	2.388513	Not found	False	[]		tachycardia
chlorhexidine		True	3.843745	Not found	False	[]		arrhythmia supraventricular
chlorhexidine		True	1.28864	Not found	False	[]		atrial fibrillation
chlorhexidine		True	1.669699	Not found	False	[]		sinus node dysfunction
chlorhexidine		True	1.709605	Not found	False	[]		sinus arrest
chlorhexidine		True	4.537388	Not found	False	[]		sinus arrhythmia
chlorhexidine		True	4.282824	Not found	False	[]		sinus bradycardia
chlorhexidine		True	3.466716	Not found	False	[]		sinus tachycardia
chlorhexidine		True	1.705417	Not found	False	[]		supraventricular extrasystoles
chlorhexidine		True	1.897455	Not found	False	[]		supraventricular tachycardia
chlorhexidine		True	1.349196	Not found	False	[]		cardiac arrest
chlorhexidine		True	13.23979	Not found	False	[]		pulseless electrical activity
chlorhexidine		True	1.214519	Not found	False	[]		ventricular extrasystoles
chlorhexidine		True	1.3472270000000002	Not found	False	[]		ventricular fibrillation
chlorhexidine		True	1.026857	Not found	False	[]		ventricular tachycardia
chlorhexidine		True	8.58588	Not found	False	[]		cardiac ventricular disorder
chlorhexidine		True	8.58588	Not found	False	[]		clubbing
chlorhexidine		True	1.1925776	Not found	False	[]		dizziness
chlorhexidine		True	1.342691	Not found	False	[]		haemoptysis
chlorhexidine		True	2.341929	Not found	False	[]		jugular vein distension
chlorhexidine		True	1.082841	Not found	False	[]		palpitations
chlorhexidine		True	1.799994	Not found	False	[]		presyncope
chlorhexidine		True	1.82651	Not found	False	[]		syncope
chlorhexidine		True	3.163505	Not found	False	[]		dyspnoea
chlorhexidine		True	2.517002	Not found	False	[]		dyspnoea at rest
chlorhexidine		True	1.969025	Not found	False	[]		dyspnoea exertional
chlorhexidine		True	7.728028	Not found	False	[]		dyspnoea paroxysmal nocturnal
chlorhexidine		True	2.17875	Not found	False	[]		nocturnal dyspnoea
chlorhexidine		True	2.47952	Not found	False	[]		orthopnoea
chlorhexidine		True	2.17875	Not found	False	[]		metastases to heart
chlorhexidine		True	3.052722	Not found	False	[]		aortic valve disease
chlorhexidine		True	4.330915	Not found	False	[]		aortic valve incompetence
chlorhexidine		True	3.843745	Not found	False	[]		aortic valve sclerosis
chlorhexidine		True	2.341929	Not found	False	[]		aortic valve stenosis
chlorhexidine		True	18.77537	Not found	False	[]		cardiac valve abscess
chlorhexidine		True	3.4744170000000003	Not found	False	[]		cardiac valve disease
chlorhexidine		True	4.916107	Not found	False	[]		mitral valve calcification
chlorhexidine		True	1.043282	Not found	False	[]		mitral valve disease
chlorhexidine		True	4.267366	Not found	False	[]		mitral valve incompetence
chlorhexidine		True	3.634639	Not found	False	[]		mitral valve prolapse
chlorhexidine		True	8.58588	Not found	False	[]		pulmonary valve disease
chlorhexidine		True	5.48417	Not found	False	[]		pulmonary valve incompetence
chlorhexidine		True	6.0214490000000005	Not found	False	[]		tricuspid valve incompetence
chlorhexidine		True	5.407375	Not found	False	[]		arteriosclerosis coronary artery
chlorhexidine		True	1.7746080000000002	Not found	False	[]		coronary artery disease
chlorhexidine		True	1.382138	Not found	False	[]		coronary artery stenosis
chlorhexidine		True	2.17875	Not found	False	[]		vascular stent stenosis
chlorhexidine		True	1.7759200000000002	Not found	False	[]		acute coronary syndrome
chlorhexidine		True	1.476936	Not found	False	[]		acute myocardial infarction
chlorhexidine		True	1.188446	Not found	False	[]		angina pectoris
chlorhexidine		True	1.9228	Not found	False	[]		angina unstable
chlorhexidine		True	2.897211	Not found	False	[]		arteriospasm coronary
chlorhexidine		True	1.025242	Not found	False	[]		chest discomfort
chlorhexidine		True	1.5503208	Not found	False	[]		chest pain
chlorhexidine		True	16.60182	Not found	False	[]		kounis syndrome
chlorhexidine		True	1.5779800000000002	Not found	False	[]		myocardial ischaemia
chlorhexidine		True	4.134134	Not found	False	[]		endocarditis bacterial
chlorhexidine		True	18.77537	Not found	False	[]		rheumatic fever
chlorhexidine		True	8.58588	Not found	False	[]		rheumatic heart disease
chlorhexidine		True	3.77537	Not found	False	[]		splinter haemorrhages
chlorhexidine		True	1.226025	Not found	False	[]		endocarditis
chlorhexidine		True	28.84542	Not found	False	[]		subacute endocarditis
chlorhexidine		True	2.17875	Not found	False	[]		ascites
chlorhexidine		True	3.768548	Not found	False	[]		fluid overload
chlorhexidine		True	5.57869	Not found	False	[]		localised oedema
chlorhexidine		True	1.7060092	Not found	False	[]		oedema peripheral
chlorhexidine		True	1.359468	Not found	False	[]		cardiac failure acute
chlorhexidine		True	1.8893500000000003	Not found	False	[]		cardiac failure congestive
chlorhexidine		True	2.486388	Not found	False	[]		cardiogenic shock
chlorhexidine		True	3.333888	Not found	False	[]		cardiopulmonary failure
chlorhexidine		True	3.77537	Not found	False	[]		cardiorenal syndrome
chlorhexidine		True	2.612922	Not found	False	[]		propofol infusion syndrome
chlorhexidine		True	3.77537	Not found	False	[]		ventricular failure
chlorhexidine		True	3.77537	Not found	False	[]		acute left ventricular failure
chlorhexidine		True	2.4183000000000003	Not found	False	[]		pulmonary congestion
chlorhexidine		True	2.48262	Not found	False	[]		pulmonary oedema
chlorhexidine		True	2.17875	Not found	False	[]		cor pulmonale chronic
chlorhexidine		True	2.5220550000000004	Not found	False	[]		cardiomyopathy
chlorhexidine		True	2.394528	Not found	False	[]		ischaemic cardiomyopathy
chlorhexidine		True	5.2698920000000005	Not found	False	[]		cardiac aneurysm
chlorhexidine		True	4.010547	Not found	False	[]		cardiomegaly
chlorhexidine		True	3.582	Not found	False	[]		diastolic dysfunction
chlorhexidine		True	1.6807549999999998	Not found	False	[]		dilatation atrial
chlorhexidine		True	5.096065	Not found	False	[]		dilatation ventricular
chlorhexidine		True	7.783995999999999	Not found	False	[]		left atrial dilatation
chlorhexidine		True	4.24783	Not found	False	[]		left ventricular dysfunction
chlorhexidine		True	7.511291	Not found	False	[]		left ventricular hypertrophy
chlorhexidine		True	32.675229	Not found	False	[]		right atrial dilatation
chlorhexidine		True	1.38209	Not found	False	[]		right ventricular dysfunction
chlorhexidine		True	1.139967	Not found	False	[]		ventricular dysfunction
chlorhexidine		True	3.71676	Not found	False	[]		ventricular hypokinesia
chlorhexidine		True	2.351586	Not found	False	[]		pericarditis
chlorhexidine		True	8.58588	Not found	False	[]		pleuropericarditis
chlorhexidine		True	1.1976490000000002	Not found	False	[]		cardiac tamponade
chlorhexidine		True	3.77537	Not found	False	[]		pericardial disease
chlorhexidine		True	2.429679	Not found	False	[]		pericardial effusion
chlorhexidine		True	3.77537	Not found	False	[]		pericardial effusion malignant
chlorhexidine		True	8.58588	Not found	False	[]		ductus arteriosus stenosis foetal
chlorhexidine		True	8.58588	Not found	False	[]		gastrointestinal angiodysplasia
chlorhexidine		True	1.38209	Not found	False	[]		gene mutation
chlorhexidine		True	8.58588	Not found	False	[]		foetal malformation
chlorhexidine		True	108.95567	Not found	False	[]		teratogenicity
chlorhexidine		True	3.77537	Not found	False	[]		ear malformation
chlorhexidine		True	3.77537	Not found	False	[]		duane's syndrome
chlorhexidine		True	8.58588	Not found	False	[]		tooth hypoplasia
chlorhexidine		True	39.44123	Not found	False	[]		cleft lip and palate
chlorhexidine		True	14.08728	Not found	False	[]		macroglossia
chlorhexidine		True	1.38209	Not found	False	[]		type v hyperlipidaemia
chlorhexidine		True	18.77537	Not found	False	[]		leukodystrophy
chlorhexidine		True	3.77537	Not found	False	[]		cleft lip
chlorhexidine		True	18.77537	Not found	False	[]		micrognathia
chlorhexidine		True	3.77537	Not found	False	[]		skull malformation
chlorhexidine		True	18.77537	Not found	False	[]		pectus excavatum
chlorhexidine		True	8.58588	Not found	False	[]		osteopetrosis
chlorhexidine		True	3.77537	Not found	False	[]		meningomyelocele
chlorhexidine		True	3.163505	Not found	False	[]		arnold-chiari malformation
chlorhexidine		True	2.517002	Not found	False	[]		cerebral palsy
chlorhexidine		True	2.17875	Not found	False	[]		congenital cystic kidney disease
chlorhexidine		True	6.021387	Not found	False	[]		hydrocele
chlorhexidine		True	4.998034	Not found	False	[]		hypospadias
chlorhexidine		True	3.77537	Not found	False	[]		congenital genital malformation
chlorhexidine		True	8.58588	Not found	False	[]		pulmonary hypoplasia
chlorhexidine		True	18.77537	Not found	False	[]		dermoid cyst
chlorhexidine		True	9.000138	Not found	False	[]		ichthyosis
chlorhexidine		True	18.77537	Not found	False	[]		dysmorphism
chlorhexidine		True	2.17875	Not found	False	[]		ear congestion
chlorhexidine		True	1.667393	Not found	False	[]		ear disorder
chlorhexidine		True	4.293088	Not found	False	[]		ear haemorrhage
chlorhexidine		True	1.960339	Not found	False	[]		ear infection
chlorhexidine		True	4.564884	Not found	False	[]		ear pain
chlorhexidine		True	3.163505	Not found	False	[]		otorrhoea
chlorhexidine		True	4.134134	Not found	False	[]		ototoxicity
chlorhexidine		True	9.183672	Not found	False	[]		auricular swelling
chlorhexidine		True	18.102887	Not found	False	[]		cerumen impaction
chlorhexidine		True	8.58588	Not found	False	[]		external ear disorder
chlorhexidine		True	12.793494	Not found	False	[]		otitis externa
chlorhexidine		True	2.17875	Not found	False	[]		conductive deafness
chlorhexidine		True	6.144125	Not found	False	[]		deafness neurosensory
chlorhexidine		True	3.77537	Not found	False	[]		deafness transitory
chlorhexidine		True	2.0556970000000003	Not found	False	[]		hypoacusis
chlorhexidine		True	18.77537	Not found	False	[]		inner ear disorder
chlorhexidine		True	14.08728	Not found	False	[]		meniere's disease
chlorhexidine		True	4.293088	Not found	False	[]		vestibular disorder
chlorhexidine		True	1.264505	Not found	False	[]		tinnitus
chlorhexidine		True	2.167373	Not found	False	[]		vertigo
chlorhexidine		True	4.134134	Not found	False	[]		vertigo positional
chlorhexidine		True	34.198388	Not found	False	[]		eustachian tube dysfunction
chlorhexidine		True	6.507475	Not found	False	[]		mastoiditis
chlorhexidine		True	9.293088	Not found	False	[]		middle ear effusion
chlorhexidine		True	7.421819	Not found	False	[]		otitis media
chlorhexidine		True	5.087727	Not found	False	[]		otitis media acute
chlorhexidine		True	3.77537	Not found	False	[]		otitis media chronic
chlorhexidine		True	3.271575	Not found	False	[]		cushingoid
chlorhexidine		True	3.77537	Not found	False	[]		hyperaldosteronism
chlorhexidine		True	3.77537	Not found	False	[]		hypercorticoidism
chlorhexidine		True	1.9228	Not found	False	[]		adrenal insufficiency
chlorhexidine		True	3.77537	Not found	False	[]		secondary adrenocortical insufficiency
chlorhexidine		True	8.58588	Not found	False	[]		adrenal disorder
chlorhexidine		True	11.829385	Not found	False	[]		adrenal mass
chlorhexidine		True	3.163505	Not found	False	[]		adrenal adenoma
chlorhexidine		True	28.84542	Not found	False	[]		adrenal neoplasm
chlorhexidine		True	28.84542	Not found	False	[]		metastases to adrenals
chlorhexidine		True	1.38209	Not found	False	[]		diabetic complication
chlorhexidine		True	2.6668700000000003	Not found	False	[]		diabetic foot
chlorhexidine		True	3.77537	Not found	False	[]		diabetic gastroparesis
chlorhexidine		True	1.38209	Not found	False	[]		hyperglycaemic hyperosmolar nonketotic syndrome
chlorhexidine		True	3.77537	Not found	False	[]		diabetic blindness
chlorhexidine		True	2.17875	Not found	False	[]		microalbuminuria
chlorhexidine		True	1.38209	Not found	False	[]		renal papillary necrosis
chlorhexidine		True	9.183672	Not found	False	[]		hypogonadism
chlorhexidine		True	1.5553909999999995	Not found	False	[]		amenorrhoea
chlorhexidine		True	3.595844	Not found	False	[]		dysfunctional uterine bleeding
chlorhexidine		True	8.58588	Not found	False	[]		ovarian atrophy
chlorhexidine		True	9.000138	Not found	False	[]		polycystic ovaries
chlorhexidine		True	5.837966	Not found	False	[]		gynaecomastia
chlorhexidine		True	8.58588	Not found	False	[]		testicular atrophy
chlorhexidine		True	1.38209	Not found	False	[]		gestational diabetes
chlorhexidine		True	2.17875	Not found	False	[]		type 1 diabetes mellitus
chlorhexidine		True	2.897211	Not found	False	[]		glucose tolerance impaired
chlorhexidine		True	1.713101	Not found	False	[]		hyperglycaemia
chlorhexidine		True	1.043282	Not found	False	[]		diabetes insipidus
chlorhexidine		True	1.854717	Not found	False	[]		polydipsia
chlorhexidine		True	8.58588	Not found	False	[]		hypercalcaemia of malignancy
chlorhexidine		True	4.028679	Not found	False	[]		hypercalcaemia
chlorhexidine		True	11.394698	Not found	False	[]		hyperparathyroidism
chlorhexidine		True	9.000138	Not found	False	[]		hyperparathyroidism secondary
chlorhexidine		True	2.17875	Not found	False	[]		parathyroid tumour benign
chlorhexidine		True	6.489769	Not found	False	[]		goitre
chlorhexidine		True	18.77537	Not found	False	[]		thyroid mass
chlorhexidine		True	2.055528	Not found	False	[]		basedow's disease
chlorhexidine		True	1.770569	Not found	False	[]		hyperthyroidism
chlorhexidine		True	2.654626	Not found	False	[]		hypothyroidism
chlorhexidine		True	18.77537	Not found	False	[]		post procedural hypothyroidism
chlorhexidine		True	8.58588	Not found	False	[]		thyroid cancer metastatic
chlorhexidine		True	8.58588	Not found	False	[]		thyroid cyst
chlorhexidine		True	5.124989	Not found	False	[]		thyroid neoplasm
chlorhexidine		True	3.914613	Not found	False	[]		cataract
chlorhexidine		True	4.387853	Not found	False	[]		cataract nuclear
chlorhexidine		True	3.77537	Not found	False	[]		conjunctival disorder
chlorhexidine		True	6.507475	Not found	False	[]		corneal abrasion
chlorhexidine		True	2.17875	Not found	False	[]		corneal degeneration
chlorhexidine		True	2.6668700000000003	Not found	False	[]		corneal epithelium defect
chlorhexidine		True	12.569718	Not found	False	[]		corneal erosion
chlorhexidine		True	3.163505	Not found	False	[]		corneal opacity
chlorhexidine		True	9.000138	Not found	False	[]		corneal perforation
chlorhexidine		True	8.58588	Not found	False	[]		corneal scar
chlorhexidine		True	1.38209	Not found	False	[]		dacryostenosis acquired
chlorhexidine		True	2.17875	Not found	False	[]		corneal disorder
chlorhexidine		True	28.84542	Not found	False	[]		dry eye
chlorhexidine		True	8.58588	Not found	False	[]		sjogren's syndrome
chlorhexidine		True	1.411946	Not found	False	[]		eye disorder
chlorhexidine		True	2.517002	Not found	False	[]		eye oedema
chlorhexidine		True	1.993247	Not found	False	[]		eye pain
chlorhexidine		True	2.64514	Not found	False	[]		eye swelling
chlorhexidine		True	8.58588	Not found	False	[]		lens disorder
chlorhexidine		True	2.534822	Not found	False	[]		ocular icterus
chlorhexidine		True	4.113894	Not found	False	[]		glaucoma
chlorhexidine		True	28.84542	Not found	False	[]		open angle glaucoma
chlorhexidine		True	3.3201780000000003	Not found	False	[]		conjunctival haemorrhage
chlorhexidine		True	8.58588	Not found	False	[]		corneal neovascularisation
chlorhexidine		True	18.77537	Not found	False	[]		scleral haemorrhage
chlorhexidine		True	1.367763	Not found	False	[]		conjunctival hyperaemia
chlorhexidine		True	2.17875	Not found	False	[]		conjunctivitis
chlorhexidine		True	8.58588	Not found	False	[]		conjunctivitis bacterial
chlorhexidine		True	3.77537	Not found	False	[]		corneal abscess
chlorhexidine		True	1.854717	Not found	False	[]		corneal oedema
chlorhexidine		True	2.104184	Not found	False	[]		keratitis
chlorhexidine		True	3.843745	Not found	False	[]		punctate keratitis
chlorhexidine		True	1.440661	Not found	False	[]		ulcerative keratitis
chlorhexidine		True	5.2698920000000005	Not found	False	[]		iritis
chlorhexidine		True	5.84723	Not found	False	[]		blepharitis
chlorhexidine		True	1.38209	Not found	False	[]		chalazion
chlorhexidine		True	1.555589	Not found	False	[]		eyelid oedema
chlorhexidine		True	9.293088	Not found	False	[]		hordeolum
chlorhexidine		True	8.58588	Not found	False	[]		swollen tear duct
chlorhexidine		True	1.94123	Not found	False	[]		eye infection
chlorhexidine		True	1.38209	Not found	False	[]		eye infection fungal
chlorhexidine		True	16.163579000000002	Not found	False	[]		eye inflammation
chlorhexidine		True	8.58588	Not found	False	[]		herpes ophthalmic
chlorhexidine		True	1.3168920000000002	Not found	False	[]		ocular hyperaemia
chlorhexidine		True	7.329385	Not found	False	[]		periorbital cellulitis
chlorhexidine		True	1.131255	Not found	False	[]		periorbital oedema
chlorhexidine		True	8.58588	Not found	False	[]		retinal vasculitis
chlorhexidine		True	8.58588	Not found	False	[]		vitritis
chlorhexidine		True	3.77537	Not found	False	[]		necrotising scleritis
chlorhexidine		True	28.84542	Not found	False	[]		chemical burns of eye
chlorhexidine		True	8.58588	Not found	False	[]		open globe injury
chlorhexidine		True	8.58588	Not found	False	[]		foreign body in eye
chlorhexidine		True	8.58588	Not found	False	[]		ocular toxicity
chlorhexidine		True	18.77537	Not found	False	[]		optic nerve injury
chlorhexidine		True	18.77537	Not found	False	[]		conjunctival cyst
chlorhexidine		True	1.855084	Not found	False	[]		eyelid ptosis
chlorhexidine		True	1.138706	Not found	False	[]		strabismus
chlorhexidine		True	3.408625	Not found	False	[]		pupils unequal
chlorhexidine		True	1.442809	Not found	False	[]		photophobia
chlorhexidine		True	8.015329999999999	Not found	False	[]		vitreous detachment
chlorhexidine		True	2.794138	Not found	False	[]		macular degeneration
chlorhexidine		True	1.440661	Not found	False	[]		maculopathy
chlorhexidine		True	1.043282	Not found	False	[]		retinal detachment
chlorhexidine		True	18.77537	Not found	False	[]		retinal scar
chlorhexidine		True	1.38209	Not found	False	[]		retinal artery occlusion
chlorhexidine		True	3.359485	Not found	False	[]		retinal haemorrhage
chlorhexidine		True	3.77537	Not found	False	[]		retinal ischaemia
chlorhexidine		True	3.3201780000000003	Not found	False	[]		retinopathy
chlorhexidine		True	8.58588	Not found	False	[]		retinopathy hypertensive
chlorhexidine		True	8.58588	Not found	False	[]		amblyopia
chlorhexidine		True	1.689366	Not found	False	[]		blindness
chlorhexidine		True	3.77537	Not found	False	[]		visual acuity reduced transiently
chlorhexidine		True	8.58588	Not found	False	[]		anisometropia
chlorhexidine		True	32.675229	Not found	False	[]		astigmatism
chlorhexidine		True	9.367763	Not found	False	[]		myopia
chlorhexidine		True	16.873437	Not found	False	[]		presbyopia
chlorhexidine		True	2.517002	Not found	False	[]		chromatopsia
chlorhexidine		True	1.641635	Not found	False	[]		diplopia
chlorhexidine		True	1.491367	Not found	False	[]		vision blurred
chlorhexidine		True	1.2832059999999998	Not found	False	[]		visual impairment
chlorhexidine		True	2.6668700000000003	Not found	False	[]		optic neuropathy
chlorhexidine		True	4.916107	Not found	False	[]		abdominal hernia
chlorhexidine		True	8.58588	Not found	False	[]		abdominal wall disorder
chlorhexidine		True	29.183672	Not found	False	[]		abdominal wound dehiscence
chlorhexidine		True	19.293088	Not found	False	[]		diaphragmatic hernia
chlorhexidine		True	4.70569	Not found	False	[]		hiatus hernia
chlorhexidine		True	1.38209	Not found	False	[]		incisional hernia
chlorhexidine		True	7.454571	Not found	False	[]		inguinal hernia
chlorhexidine		True	2.290437	Not found	False	[]		umbilical hernia
chlorhexidine		True	2.612922	Not found	False	[]		anal fissure
chlorhexidine		True	4.500276	Not found	False	[]		anorectal disorder
chlorhexidine		True	1.38209	Not found	False	[]		rectal fissure
chlorhexidine		True	1.38209	Not found	False	[]		rectal prolapse
chlorhexidine		True	9.000138	Not found	False	[]		dyschezia
chlorhexidine		True	3.0681350000000003	Not found	False	[]		proctalgia
chlorhexidine		True	29.422889	Not found	False	[]		colon adenoma
chlorhexidine		True	10.250409	Not found	False	[]		large intestine polyp
chlorhexidine		True	3.408625	Not found	False	[]		rectal polyp
chlorhexidine		True	7.329385	Not found	False	[]		alveolar osteitis
chlorhexidine		True	8.952203	Not found	False	[]		tooth abscess
chlorhexidine		True	7.861416999999999	Not found	False	[]		tooth infection
chlorhexidine		True	8.58588	Not found	False	[]		tooth development disorder
chlorhexidine		True	4.134134	Not found	False	[]		dental necrosis
chlorhexidine		True	23.968581	Not found	False	[]		loose tooth
chlorhexidine		True	19.613058	Not found	False	[]		periodontal disease
chlorhexidine		True	6.7364180000000005	Not found	False	[]		poor dental condition
chlorhexidine		True	2.17875	Not found	False	[]		tooth demineralisation
chlorhexidine		True	25.989901	Not found	False	[]		tooth deposit
chlorhexidine		True	5.680154	Not found	False	[]		tooth erosion
chlorhexidine		True	10.110333	Not found	False	[]		tooth fracture
chlorhexidine		True	28.84542	Not found	False	[]		tooth impacted
chlorhexidine		True	4.293088	Not found	False	[]		tooth injury
chlorhexidine		True	8.540832	Not found	False	[]		hyperaesthesia teeth
chlorhexidine		True	8.58588	Not found	False	[]		dental pulp disorder
chlorhexidine		True	5.48387	Not found	False	[]		pulpitis dental
chlorhexidine		True	14.354717	Found	True	[]	dental plaque	dental plaque
chlorhexidine		True	14.011089	Not found	False	[]		tooth discolouration
chlorhexidine		True	5.161505	Not found	False	[]		gingival disorder
chlorhexidine		True	9.183672	Not found	False	[]		gingival erosion
chlorhexidine		True	17.442474	Not found	False	[]		gingival erythema
chlorhexidine		True	22.845633000000003	Not found	False	[]		gingival recession
chlorhexidine		True	3.408625	Not found	False	[]		gingival ulceration
chlorhexidine		True	1.38209	Not found	False	[]		gingival abscess
chlorhexidine		True	9.717646	Not found	False	[]		gingival pain
chlorhexidine		True	9.377669	Not found	False	[]		tooth loss
chlorhexidine		True	5.2976600000000005	Not found	False	[]		diverticulum
chlorhexidine		True	8.293752	Not found	False	[]		diverticulum intestinal
chlorhexidine		True	1.702236	Not found	False	[]		diverticulitis
chlorhexidine		True	14.08728	Not found	False	[]		pancreatic atrophy
chlorhexidine		True	5.75395	Not found	False	[]		pancreatic mass
chlorhexidine		True	8.58588	Not found	False	[]		pancreatic necrosis
chlorhexidine		True	1.38209	Not found	False	[]		abdominal compartment syndrome
chlorhexidine		True	8.58588	Not found	False	[]		appendix disorder
chlorhexidine		True	1.049653	Not found	False	[]		food poisoning
chlorhexidine		True	11.829385	Not found	False	[]		pelvic mass
chlorhexidine		True	21.899305	Not found	False	[]		dental fistula
chlorhexidine		True	3.77537	Not found	False	[]		enterocutaneous fistula
chlorhexidine		True	12.353421	Not found	False	[]		oral cavity fistula
chlorhexidine		True	78.93947	Not found	False	[]		oroantral fistula
chlorhexidine		True	3.271575	Not found	False	[]		barrett's oesophagus
chlorhexidine		True	2.17875	Not found	False	[]		gastrointestinal mucosal disorder
chlorhexidine		True	3.77537	Not found	False	[]		crest syndrome
chlorhexidine		True	8.58588	Not found	False	[]		oesophageal mass
chlorhexidine		True	1.709605	Not found	False	[]		oesophageal varices haemorrhage
chlorhexidine		True	5.680154	Not found	False	[]		anal haemorrhage
chlorhexidine		True	2.263459	Not found	False	[]		rectal haemorrhage
chlorhexidine		True	4.947303	Not found	False	[]		small intestinal haemorrhage
chlorhexidine		True	1.701419	Not found	False	[]		haematemesis
chlorhexidine		True	2.32005	Not found	False	[]		haematochezia
chlorhexidine		True	1.1976490000000002	Not found	False	[]		lower gastrointestinal haemorrhage
chlorhexidine		True	1.266578	Not found	False	[]		melaena
chlorhexidine		True	1.367763	Not found	False	[]		anal abscess
chlorhexidine		True	6.7364180000000005	Not found	False	[]		anogenital warts
chlorhexidine		True	9.183672	Not found	False	[]		rectal abscess
chlorhexidine		True	8.58588	Not found	False	[]		campylobacter gastroenteritis
chlorhexidine		True	2.129092	Not found	False	[]		gastroenteritis
chlorhexidine		True	18.77537	Not found	False	[]		gastroenteritis bacterial
chlorhexidine		True	18.77537	Not found	False	[]		gastroenteritis rotavirus
chlorhexidine		True	1.384721	Not found	False	[]		gastroenteritis viral
chlorhexidine		True	2.055528	Not found	False	[]		helicobacter gastritis
chlorhexidine		True	1.246067	Not found	False	[]		abdominal abscess
chlorhexidine		True	2.076143	Not found	False	[]		abdominal infection
chlorhexidine		True	2.17875	Not found	False	[]		abdominal sepsis
chlorhexidine		True	1.38209	Not found	False	[]		diarrhoea infectious
chlorhexidine		True	1.246067	Not found	False	[]		gastrointestinal infection
chlorhexidine		True	3.163505	Not found	False	[]		abscess intestinal
chlorhexidine		True	3.054843	Not found	False	[]		appendicitis
chlorhexidine		True	3.401286	Not found	False	[]		clostridium difficile colitis
chlorhexidine		True	1.38209	Not found	False	[]		dysentery
chlorhexidine		True	2.341929	Not found	False	[]		enterocolitis infectious
chlorhexidine		True	1.084567	Not found	False	[]		pseudomembranous colitis
chlorhexidine		True	2.6668700000000003	Not found	False	[]		colitis
chlorhexidine		True	1.553095	Not found	False	[]		colitis ischaemic
chlorhexidine		True	1.825394	Not found	False	[]		colitis ulcerative
chlorhexidine		True	1.7974689999999998	Not found	False	[]		enterocolitis haemorrhagic
chlorhexidine		True	19.293088	Not found	False	[]		gastritis
chlorhexidine		True	38.88209	Not found	False	[]		chronic gastritis
chlorhexidine		True	2.059984	Not found	False	[]		crohn's disease
chlorhexidine		True	1.5920150000000002	Not found	False	[]		duodenitis
chlorhexidine		True	3.163505	Not found	False	[]		enteritis
chlorhexidine		True	1.18391	Not found	False	[]		enterocolitis
chlorhexidine		True	8.58588	Not found	False	[]		gastrointestinal inflammation
chlorhexidine		True	2.435558	Not found	False	[]		inflammatory bowel disease
chlorhexidine		True	1.5297729999999998	Not found	False	[]		oesophagitis
chlorhexidine		True	1.38209	Not found	False	[]		radiation oesophagitis
chlorhexidine		True	3.249769	Not found	False	[]		gastrooesophageal reflux disease
chlorhexidine		True	4.293088	Not found	False	[]		proctitis
chlorhexidine		True	1.7355752	Not found	False	[]		diarrhoea
chlorhexidine		True	1.565067	Not found	False	[]		diarrhoea haemorrhagic
chlorhexidine		True	8.58588	Not found	False	[]		post procedural diarrhoea
chlorhexidine		True	1.4779520000000002	Not found	False	[]		constipation
chlorhexidine		True	1.38209	Not found	False	[]		gastric dilatation
chlorhexidine		True	4.097894	Not found	False	[]		impaired gastric emptying
chlorhexidine		True	6.021387	Not found	False	[]		bowel movement irregularity
chlorhexidine		True	2.055528	Not found	False	[]		change of bowel habit
chlorhexidine		True	3.595844	Not found	False	[]		gastrointestinal motility disorder
chlorhexidine		True	18.77537	Not found	False	[]		presbyoesophagus
chlorhexidine		True	1.126864	Not found	False	[]		frequent bowel movements
chlorhexidine		True	1.667393	Not found	False	[]		oesophageal spasm
chlorhexidine		True	2.269106	Not found	False	[]		ileus paralytic
chlorhexidine		True	3.843745	Not found	False	[]		abdominal mass
chlorhexidine		True	3.843745	Not found	False	[]		epigastric discomfort
chlorhexidine		True	1.452529	Not found	False	[]		abnormal faeces
chlorhexidine		True	1.246067	Not found	False	[]		faecaloma
chlorhexidine		True	2.170146	Not found	False	[]		faeces discoloured
chlorhexidine		True	4.387853	Not found	False	[]		faeces pale
chlorhexidine		True	1.379166	Not found	False	[]		abdominal distension
chlorhexidine		True	1.7921947	Not found	False	[]		abdominal pain
chlorhexidine		True	1.190094	Not found	False	[]		abdominal pain upper
chlorhexidine		True	1.709605	Not found	False	[]		abdominal rigidity
chlorhexidine		True	1.63523	Not found	False	[]		abdominal tenderness
chlorhexidine		True	3.061159	Not found	False	[]		gastrointestinal pain
chlorhexidine		True	3.054843	Not found	False	[]		oesophageal pain
chlorhexidine		True	8.052204	Not found	False	[]		breath odour
chlorhexidine		True	1.126864	Not found	False	[]		bruxism
chlorhexidine		True	2.432169	Not found	False	[]		dysphagia
chlorhexidine		True	1.18872	Not found	False	[]		anal incontinence
chlorhexidine		True	1.854717	Not found	False	[]		hyperphagia
chlorhexidine		True	4.011664	Not found	False	[]		hypophagia
chlorhexidine		True	9.240823	Not found	False	[]		mastication disorder
chlorhexidine		True	3.704663	Not found	False	[]		pelvic pain
chlorhexidine		True	2.17875	Not found	False	[]		portal venous gas
chlorhexidine		True	8.58588	Not found	False	[]		infantile spitting up
chlorhexidine		True	1.38209	Not found	False	[]		procedural nausea
chlorhexidine		True	2.17875	Not found	False	[]		procedural vomiting
chlorhexidine		True	1.3229423	Not found	False	[]		vomiting
chlorhexidine		True	3.77537	Not found	False	[]		vomiting projectile
chlorhexidine		True	2.116479	Not found	False	[]		small intestinal obstruction
chlorhexidine		True	3.163505	Not found	False	[]		obstruction gastric
chlorhexidine		True	1.197364	Not found	False	[]		ileus
chlorhexidine		True	2.17875	Not found	False	[]		intussusception
chlorhexidine		True	1.38209	Not found	False	[]		large intestinal obstruction
chlorhexidine		True	8.58588	Not found	False	[]		large intestinal stenosis
chlorhexidine		True	9.183672	Not found	False	[]		acquired oesophageal web
chlorhexidine		True	28.84542	Not found	False	[]		oesophageal obstruction
chlorhexidine		True	4.277456	Not found	False	[]		oesophageal stenosis
chlorhexidine		True	2.47952	Not found	False	[]		duodenal ulcer
chlorhexidine		True	1.312287	Not found	False	[]		gastric ulcer
chlorhexidine		True	3.77537	Not found	False	[]		anastomotic ulcer
chlorhexidine		True	3.408625	Not found	False	[]		diverticular perforation
chlorhexidine		True	1.225582	Not found	False	[]		gastrointestinal ulcer
chlorhexidine		True	1.38209	Not found	False	[]		appendicitis perforated
chlorhexidine		True	15.936592	Not found	False	[]		intestinal ulcer
chlorhexidine		True	8.58588	Not found	False	[]		jejunal perforation
chlorhexidine		True	1.94123	Not found	False	[]		large intestinal ulcer
chlorhexidine		True	1.38209	Not found	False	[]		small intestine ulcer
chlorhexidine		True	2.076143	Not found	False	[]		erosive oesophagitis
chlorhexidine		True	1.001631	Not found	False	[]		oesophageal ulcer
chlorhexidine		True	3.163505	Not found	False	[]		oesophagitis ulcerative
chlorhexidine		True	3.887647	Not found	False	[]		peptic ulcer
chlorhexidine		True	8.58588	Not found	False	[]		intestinal gangrene
chlorhexidine		True	1.054084	Not found	False	[]		intestinal ischaemia
chlorhexidine		True	4.998034	Not found	False	[]		haemorrhoidal haemorrhage
chlorhexidine		True	5.370379	Not found	False	[]		haemorrhoids
chlorhexidine		True	12.569718	Not found	False	[]		lactose intolerance
chlorhexidine		True	4.134134	Not found	False	[]		steatorrhoea
chlorhexidine		True	3.77537	Not found	False	[]		colon neoplasm
chlorhexidine		True	1.839922	Not found	False	[]		colon cancer
chlorhexidine		True	5.087727	Not found	False	[]		colon cancer metastatic
chlorhexidine		True	8.58588	Not found	False	[]		colon cancer recurrent
chlorhexidine		True	3.77537	Not found	False	[]		colorectal cancer
chlorhexidine		True	4.134134	Not found	False	[]		colorectal cancer metastatic
chlorhexidine		True	5.75395	Not found	False	[]		gastrointestinal carcinoma
chlorhexidine		True	2.17875	Not found	False	[]		lip and/or oral cavity cancer
chlorhexidine		True	2.17875	Not found	False	[]		tongue neoplasm malignant stage unspecified
chlorhexidine		True	3.77537	Not found	False	[]		oesophageal cancer metastatic
chlorhexidine		True	11.829385	Not found	False	[]		pancreatic cyst
chlorhexidine		True	1.431139	Not found	False	[]		cheilitis
chlorhexidine		True	2.17875	Not found	False	[]		leukoplakia oral
chlorhexidine		True	1.440661	Not found	False	[]		lip blister
chlorhexidine		True	2.267004	Not found	False	[]		lip oedema
chlorhexidine		True	2.267433	Not found	False	[]		lip swelling
chlorhexidine		True	1.709605	Not found	False	[]		lip ulceration
chlorhexidine		True	8.711889	Not found	False	[]		oral disorder
chlorhexidine		True	3.77537	Not found	False	[]		oral dysaesthesia
chlorhexidine		True	18.77537	Not found	False	[]		oral mucosa atrophy
chlorhexidine		True	1.38209	Not found	False	[]		palatal disorder
chlorhexidine		True	3.073201	Not found	False	[]		lip haemorrhage
chlorhexidine		True	1.938263	Not found	False	[]		mouth haemorrhage
chlorhexidine		True	14.354717	Not found	False	[]		abscess oral
chlorhexidine		True	8.58588	Not found	False	[]		ludwig angina
chlorhexidine		True	3.77537	Not found	False	[]		oral bacterial infection
chlorhexidine		True	1.976964	Not found	False	[]		oral candidiasis
chlorhexidine		True	1.716622	Not found	False	[]		oral herpes
chlorhexidine		True	2.948789	Not found	False	[]		oral infection
chlorhexidine		True	5.673824	Not found	False	[]		odynophagia
chlorhexidine		True	2.005901	Not found	False	[]		paraesthesia oral
chlorhexidine		True	1.088618	Not found	False	[]		throat irritation
chlorhexidine		True	3.77537	Not found	False	[]		buccal mucosal roughening
chlorhexidine		True	2.17875	Not found	False	[]		burning mouth syndrome
chlorhexidine		True	1.049653	Not found	False	[]		foaming at mouth
chlorhexidine		True	1.38209	Not found	False	[]		gingival blister
chlorhexidine		True	5.173732	Not found	False	[]		hypoaesthesia oral
chlorhexidine		True	2.17875	Not found	False	[]		lip exfoliation
chlorhexidine		True	3.77537	Not found	False	[]		mouth injury
chlorhexidine		True	3.163505	Not found	False	[]		oral discharge
chlorhexidine		True	3.960954	Not found	False	[]		oral discomfort
chlorhexidine		True	18.77537	Not found	False	[]		oral mucosal discolouration
chlorhexidine		True	1.225582	Not found	False	[]		oral mucosal erythema
chlorhexidine		True	1.854717	Not found	False	[]		oral pruritus
chlorhexidine		True	2.517002	Not found	False	[]		oropharyngeal blistering
chlorhexidine		True	2.5071030000000003	Not found	False	[]		oropharyngeal pain
chlorhexidine		True	48.90468	Not found	False	[]		gingival oedema
chlorhexidine		True	7.404777	Not found	False	[]		gingival swelling
chlorhexidine		True	3.531389	Not found	False	[]		oedema mouth
chlorhexidine		True	2.341929	Not found	False	[]		palatal oedema
chlorhexidine		True	28.84542	Not found	False	[]		stomatitis necrotising
chlorhexidine		True	8.58588	Not found	False	[]		stomatitis radiation
chlorhexidine		True	8.58588	Not found	False	[]		peritoneal abscess
chlorhexidine		True	8.58588	Not found	False	[]		peritoneal cloudy effluent
chlorhexidine		True	9.000138	Not found	False	[]		encapsulating peritoneal sclerosis
chlorhexidine		True	1.049653	Not found	False	[]		pneumoperitoneum
chlorhexidine		True	1.667393	Not found	False	[]		retroperitoneal haemorrhage
chlorhexidine		True	3.163505	Not found	False	[]		aptyalism
chlorhexidine		True	3.843745	Not found	False	[]		lip dry
chlorhexidine		True	2.17875	Not found	False	[]		salivary gland disorder
chlorhexidine		True	8.58588	Not found	False	[]		salivary gland mass
chlorhexidine		True	5.75395	Not found	False	[]		salivary gland pain
chlorhexidine		True	7.728028	Not found	False	[]		parotid gland enlargement
chlorhexidine		True	3.77537	Not found	False	[]		salivary gland enlargement
chlorhexidine		True	3.843745	Not found	False	[]		parotitis
chlorhexidine		True	4.605811	Not found	False	[]		ageusia
chlorhexidine		True	14.08728	Not found	False	[]		hypogeusia
chlorhexidine		True	8.58588	Not found	False	[]		atrophic glossitis
chlorhexidine		True	8.58588	Not found	False	[]		tongue injury
chlorhexidine		True	6.93672	Not found	False	[]		tongue ulceration
chlorhexidine		True	2.220986	Not found	False	[]		glossodynia
chlorhexidine		True	6.7364180000000005	Not found	False	[]		protrusion tongue
chlorhexidine		True	2.631897	Not found	False	[]		swollen tongue
chlorhexidine		True	4.277456	Not found	False	[]		tongue discolouration
chlorhexidine		True	1.38209	Not found	False	[]		tongue dry
chlorhexidine		True	2.17875	Not found	False	[]		tongue exfoliation
chlorhexidine		True	6.021387	Not found	False	[]		tongue paralysis
chlorhexidine		True	1.542418	Not found	False	[]		laryngeal pain
chlorhexidine		True	3.77537	Not found	False	[]		trichoglossia
chlorhexidine		True	3.843745	Not found	False	[]		application site burn
chlorhexidine		True	4.134134	Not found	False	[]		application site dryness
chlorhexidine		True	1.38209	Not found	False	[]		application site exfoliation
chlorhexidine		True	4.266784	Not found	False	[]		application site reaction
chlorhexidine		True	3.77537	Not found	False	[]		application site ulcer
chlorhexidine		True	6.021387	Not found	False	[]		application site vesicles
chlorhexidine		True	3.511221	Not found	False	[]		device related infection
chlorhexidine		True	3.77537	Not found	False	[]		catheter site discharge
chlorhexidine		True	9.000138	Not found	False	[]		catheter site inflammation
chlorhexidine		True	1.38209	Not found	False	[]		catheter site related reaction
chlorhexidine		True	1.667393	Not found	False	[]		vascular device infection
chlorhexidine		True	4.134134	Not found	False	[]		implant site reaction
chlorhexidine		True	3.77537	Not found	False	[]		infusion site vesicles
chlorhexidine		True	3.073201	Not found	False	[]		injection site abscess
chlorhexidine		True	1.38209	Not found	False	[]		injection site atrophy
chlorhexidine		True	3.77537	Not found	False	[]		injection site inflammation
chlorhexidine		True	1.881442	Not found	False	[]		hyperthermia
chlorhexidine		True	1.669699	Not found	False	[]		hyperthermia malignant
chlorhexidine		True	3.77537	Not found	False	[]		febrile infection
chlorhexidine		True	3.3201780000000003	Not found	False	[]		hyperpyrexia
chlorhexidine		True	2.517002	Not found	False	[]		post procedural fever
chlorhexidine		True	1.7078076	Not found	False	[]		pyrexia
chlorhexidine		True	3.843745	Not found	False	[]		death neonatal
chlorhexidine		True	1.1708645	Not found	False	[]		asthenia
chlorhexidine		True	1.709605	Not found	False	[]		autonomic nervous system imbalance
chlorhexidine		True	2.055528	Not found	False	[]		chronic fatigue syndrome
chlorhexidine		True	1.1271135	Not found	False	[]		fatigue
chlorhexidine		True	1.521776	Not found	False	[]		lethargy
chlorhexidine		True	1.0466922	Not found	False	[]		malaise
chlorhexidine		True	1.667393	Not found	False	[]		sensation of foreign body
chlorhexidine		True	3.271575	Not found	False	[]		temperature intolerance
chlorhexidine		True	1.916239	Not found	False	[]		ataxia
chlorhexidine		True	1.062518	Not found	False	[]		gait disturbance
chlorhexidine		True	4.134134	Not found	False	[]		bloody discharge
chlorhexidine		True	1.1976490000000002	Not found	False	[]		crepitations
chlorhexidine		True	10.472688000000002	Not found	False	[]		deformity
chlorhexidine		True	1.268764	Not found	False	[]		disease recurrence
chlorhexidine		True	24.408625	Not found	False	[]		fistula discharge
chlorhexidine		True	1.225774	Not found	False	[]		general physical health deterioration
chlorhexidine		True	1.271614	Not found	False	[]		irritability
chlorhexidine		True	1.271282	Not found	False	[]		multiple organ dysfunction syndrome
chlorhexidine		True	2.544317	Not found	False	[]		night sweats
chlorhexidine		True	11.591111	Not found	False	[]		purulent discharge
chlorhexidine		True	2.104184	Not found	False	[]		secretion discharge
chlorhexidine		True	8.58588	Not found	False	[]		serum sickness-like reaction
chlorhexidine		True	2.748189	Not found	False	[]		wound secretion
chlorhexidine		True	11.1106	Not found	False	[]		xerosis
chlorhexidine		True	5.880432	Not found	False	[]		yellow skin
chlorhexidine		True	1.365269	Not found	False	[]		hernia
chlorhexidine		True	6.682149	Not found	False	[]		granuloma
chlorhexidine		True	8.58588	Not found	False	[]		pseudopolyp
chlorhexidine		True	3.77537	Not found	False	[]		serositis
chlorhexidine		True	7.329385	Not found	False	[]		soft tissue inflammation
chlorhexidine		True	4.998034	Not found	False	[]		mucosal erosion
chlorhexidine		True	38.88209	Not found	False	[]		mucosal infection
chlorhexidine		True	3.108787	Not found	False	[]		mucosal inflammation
chlorhexidine		True	3.595844	Not found	False	[]		mucosal ulceration
chlorhexidine		True	3.408625	Not found	False	[]		oedema mucosal
chlorhexidine		True	2.272528	Not found	False	[]		polyp
chlorhexidine		True	3.3201780000000003	Not found	False	[]		capillary leak syndrome
chlorhexidine		True	1.913812	Not found	False	[]		face oedema
chlorhexidine		True	2.116479	Not found	False	[]		generalised oedema
chlorhexidine		True	3.163505	Not found	False	[]		gravitational oedema
chlorhexidine		True	3.408625	Not found	False	[]		oedema
chlorhexidine		True	14.08728	Not found	False	[]		axillary pain
chlorhexidine		True	6.362833999999999	Not found	False	[]		facial pain
chlorhexidine		True	2.782096	Not found	False	[]		flank pain
chlorhexidine		True	12.569718	Not found	False	[]		cancer pain
chlorhexidine		True	1.553095	Not found	False	[]		procedural pain
chlorhexidine		True	18.77537	Not found	False	[]		suprapubic pain
chlorhexidine		True	15.430154	Not found	False	[]		transmission of an infectious agent via product
chlorhexidine		True	2.17875	Not found	False	[]		product label confusion
chlorhexidine		True	2.6668700000000003	Not found	False	[]		product storage error
chlorhexidine		True	2.394528	Not found	False	[]		fibrosis
chlorhexidine		True	11.063015	Not found	False	[]		excessive granulation tissue
chlorhexidine		True	5.203128	Not found	False	[]		impaired healing
chlorhexidine		True	4.866277	Not found	False	[]		cyst
chlorhexidine		True	8.58588	Not found	False	[]		cyst rupture
chlorhexidine		True	4.326402	Not found	False	[]		mass
chlorhexidine		True	9.000138	Not found	False	[]		nodule
chlorhexidine		True	2.517002	Not found	False	[]		fat necrosis
chlorhexidine		True	3.77537	Not found	False	[]		wound necrosis
chlorhexidine		True	2.272528	Not found	False	[]		atrophy
chlorhexidine		True	3.052722	Not found	False	[]		dysplasia
chlorhexidine		True	6.507475	Not found	False	[]		hyperplasia
chlorhexidine		True	16.873437	Not found	False	[]		hypertrophy
chlorhexidine		True	21.899305	Not found	False	[]		metaplasia
chlorhexidine		True	18.77537	Not found	False	[]		application site erosion
chlorhexidine		True	8.58588	Not found	False	[]		no adverse event
chlorhexidine		True	3.394378	Not found	False	[]		biliary colic
chlorhexidine		True	3.359485	Not found	False	[]		cholangitis
chlorhexidine		True	18.77537	Not found	False	[]		cholangitis acute
chlorhexidine		True	28.84542	Not found	False	[]		cholangitis sclerosing
chlorhexidine		True	2.8622180000000004	Not found	False	[]		bile duct obstruction
chlorhexidine		True	1.38209	Not found	False	[]		bile duct stenosis
chlorhexidine		True	1.669699	Not found	False	[]		bile duct stone
chlorhexidine		True	8.58588	Not found	False	[]		biliary cyst
chlorhexidine		True	9.367763	Not found	False	[]		biliary dilatation
chlorhexidine		True	5.680154	Not found	False	[]		biliary tract disorder
chlorhexidine		True	1.6316769999999998	Not found	False	[]		cholecystitis
chlorhexidine		True	2.2465610000000003	Not found	False	[]		cholecystitis acute
chlorhexidine		True	1.153544	Not found	False	[]		cholecystitis chronic
chlorhexidine		True	1.875151	Not found	False	[]		cholelithiasis
chlorhexidine		True	2.076143	Not found	False	[]		gallbladder cholesterolosis
chlorhexidine		True	1.765722	Not found	False	[]		gallbladder disorder
chlorhexidine		True	1.38209	Not found	False	[]		gallbladder polyp
chlorhexidine		True	2.513018	Not found	False	[]		cholestasis
chlorhexidine		True	2.17875	Not found	False	[]		cholestasis of pregnancy
chlorhexidine		True	7.38698	Not found	False	[]		hepatitis cholestatic
chlorhexidine		True	3.923899	Not found	False	[]		jaundice cholestatic
chlorhexidine		True	38.88209	Not found	False	[]		hepatic calcification
chlorhexidine		True	11.266154	Not found	False	[]		hepatic cyst
chlorhexidine		True	6.190275000000001	Not found	False	[]		hepatic lesion
chlorhexidine		True	7.728028	Not found	False	[]		hepatic mass
chlorhexidine		True	5.23757	Not found	False	[]		liver injury
chlorhexidine		True	2.17875	Not found	False	[]		traumatic liver injury
chlorhexidine		True	4.134134	Not found	False	[]		hypertransaminasaemia
chlorhexidine		True	1.138706	Not found	False	[]		hypoproteinaemia
chlorhexidine		True	2.314011	Not found	False	[]		acute hepatic failure
chlorhexidine		True	1.356668	Not found	False	[]		hepatic failure
chlorhexidine		True	2.17875	Not found	False	[]		hepatorenal failure
chlorhexidine		True	18.77537	Not found	False	[]		subacute hepatic failure
chlorhexidine		True	3.77537	Not found	False	[]		cryptogenic cirrhosis
chlorhexidine		True	3.163505	Not found	False	[]		haemochromatosis
chlorhexidine		True	8.58588	Not found	False	[]		hepatic artery occlusion
chlorhexidine		True	1.38209	Not found	False	[]		hepatic haematoma
chlorhexidine		True	2.17875	Not found	False	[]		hepatic haemorrhage
chlorhexidine		True	1.38209	Not found	False	[]		hepatic ischaemia
chlorhexidine		True	9.000138	Not found	False	[]		hepatic vein thrombosis
chlorhexidine		True	2.17875	Not found	False	[]		hepatitis a
chlorhexidine		True	2.105065	Not found	False	[]		hepatitis c
chlorhexidine		True	2.17875	Not found	False	[]		hepatitis viral
chlorhexidine		True	8.58588	Not found	False	[]		herpes simplex hepatitis
chlorhexidine		True	3.286136	Not found	False	[]		hepatomegaly
chlorhexidine		True	3.77537	Not found	False	[]		alcoholic liver disease
chlorhexidine		True	2.756219	Not found	False	[]		cholestatic liver injury
chlorhexidine		True	1.38209	Not found	False	[]		chronic hepatitis
chlorhexidine		True	2.036018	Not found	False	[]		hepatitis
chlorhexidine		True	19.134134	Not found	False	[]		granulomatous liver disease
chlorhexidine		True	1.1002459999999998	Not found	False	[]		hepatic necrosis
chlorhexidine		True	5.173154	Not found	False	[]		hepatic steatosis
chlorhexidine		True	1.560863	Not found	False	[]		hepatitis acute
chlorhexidine		True	2.409807	Not found	False	[]		hepatotoxicity
chlorhexidine		True	2.6668700000000003	Not found	False	[]		ischaemic hepatitis
chlorhexidine		True	2.756219	Not found	False	[]		mixed liver injury
chlorhexidine		True	4.947303	Not found	False	[]		hepatic neoplasm
chlorhexidine		True	13.414696	Not found	False	[]		haemangioma of liver
chlorhexidine		True	3.300786	Not found	False	[]		metastases to liver
chlorhexidine		True	3.77537	Not found	False	[]		allergic transfusion reaction
chlorhexidine		True	1.152214	Not found	False	[]		asthma
chlorhexidine		True	2.340534	Not found	False	[]		bronchospasm
chlorhexidine		True	1.553095	Not found	False	[]		dermatitis allergic
chlorhexidine		True	1.987174	Not found	False	[]		erythema multiforme
chlorhexidine		True	4.387853	Not found	False	[]		erythema nodosum
chlorhexidine		True	3.795089	Not found	False	[]		skin reaction
chlorhexidine		True	3.002503	Not found	False	[]		stevens-johnson syndrome
chlorhexidine		True	2.17875	Not found	False	[]		type iii immune complex mediated reaction
chlorhexidine		True	12.793494	Not found	False	[]		type iv hypersensitivity reaction
chlorhexidine		True	8.58588	Not found	False	[]		allergy to chemicals
chlorhexidine		True	1.38209	Not found	False	[]		contrast media reaction
chlorhexidine		True	7.874768000000001	Not found	False	[]		dermatitis contact
chlorhexidine		True	1.604432	Not found	False	[]		dermatitis exfoliative
chlorhexidine		True	9.183672	Not found	False	[]		rubber sensitivity
chlorhexidine		True	1.854925	Not found	False	[]		toxic epidermal necrolysis
chlorhexidine		True	1.492642	Not found	False	[]		toxic skin eruption
chlorhexidine		True	5.846483999999999	Not found	False	[]		anaphylactic reaction
chlorhexidine		True	1.6441	Not found	False	[]		angioedema
chlorhexidine		True	8.58588	Not found	False	[]		atopy
chlorhexidine		True	14.08728	Not found	False	[]		dermatitis atopic
chlorhexidine		True	2.146837	Not found	False	[]		rhinitis allergic
chlorhexidine		True	2.076143	Not found	False	[]		seasonal allergy
chlorhexidine		True	14.08728	Not found	False	[]		urticaria papular
chlorhexidine		True	1.367763	Not found	False	[]		autoimmune disorder
chlorhexidine		True	1.5553909999999995	Not found	False	[]		guillain-barre syndrome
chlorhexidine		True	4.134134	Not found	False	[]		cutaneous lupus erythematosus
chlorhexidine		True	1.613058	Not found	False	[]		systemic lupus erythematosus
chlorhexidine		True	3.408625	Not found	False	[]		polymyalgia rheumatica
chlorhexidine		True	3.595844	Not found	False	[]		scleroderma
chlorhexidine		True	2.12923	Not found	False	[]		pemphigoid
chlorhexidine		True	19.134134	Not found	False	[]		pemphigus
chlorhexidine		True	3.77537	Not found	False	[]		vitiligo
chlorhexidine		True	2.17875	Not found	False	[]		cytokine storm
chlorhexidine		True	8.58588	Not found	False	[]		decreased immune responsiveness
chlorhexidine		True	8.58588	Not found	False	[]		palpable purpura
chlorhexidine		True	2.2465610000000003	Not found	False	[]		vasculitis
chlorhexidine		True	9.000138	Not found	False	[]		central nervous system vasculitis
chlorhexidine		True	3.77537	Not found	False	[]		granulomatosis with polyangiitis
chlorhexidine		True	3.77537	Not found	False	[]		acquired immunodeficiency syndrome
chlorhexidine		True	3.798043	Not found	False	[]		immunodeficiency
chlorhexidine		True	1.035539	Not found	False	[]		immunosuppression
chlorhexidine		True	2.517002	Not found	False	[]		infection in an immunocompromised host
chlorhexidine		True	5.75395	Not found	False	[]		secondary immunodeficiency
chlorhexidine		True	6.557556	Not found	False	[]		hypogammaglobulinaemia
chlorhexidine		True	22.643434000000003	Not found	False	[]		bacterial disease carrier
chlorhexidine		True	2.50539	Not found	False	[]		nosocomial infection
chlorhexidine		True	8.58588	Not found	False	[]		vertical infection transmission
chlorhexidine		True	9.367763	Not found	False	[]		post herpetic neuralgia
chlorhexidine		True	15.981254000000002	Not found	False	[]		actinomycosis
chlorhexidine		True	1.803674	Not found	False	[]		bacterial infection
chlorhexidine		True	8.58588	Not found	False	[]		bacterial tracheitis
chlorhexidine		True	2.17875	Not found	False	[]		bacteriuria
chlorhexidine		True	8.58588	Not found	False	[]		bacteroides infection
chlorhexidine		True	9.000138	Not found	False	[]		bronchitis bacterial
chlorhexidine		True	3.230785	Not found	False	[]		cellulitis
chlorhexidine		True	3.922141	Not found	False	[]		folliculitis
chlorhexidine		True	8.58588	Not found	False	[]		lactobacillus infection
chlorhexidine		True	3.77537	Not found	False	[]		post procedural cellulitis
chlorhexidine		True	8.58588	Not found	False	[]		pyomyositis
chlorhexidine		True	8.58588	Not found	False	[]		respiratory tract infection bacterial
chlorhexidine		True	28.84542	Not found	False	[]		sinusitis bacterial
chlorhexidine		True	5.75395	Not found	False	[]		bacterial vulvovaginitis
chlorhexidine		True	1.38209	Not found	False	[]		relapsing fever
chlorhexidine		True	3.0819020000000004	Not found	False	[]		clostridial infection
chlorhexidine		True	1.38209	Not found	False	[]		corynebacterium infection
chlorhexidine		True	2.17875	Not found	False	[]		enterobacter bacteraemia
chlorhexidine		True	1.5068680000000003	Not found	False	[]		enterobacter infection
chlorhexidine		True	9.293088	Not found	False	[]		enterobacter pneumonia
chlorhexidine		True	1.709605	Not found	False	[]		enterococcal bacteraemia
chlorhexidine		True	2.343779	Not found	False	[]		enterococcal infection
chlorhexidine		True	3.073201	Not found	False	[]		enterococcal sepsis
chlorhexidine		True	3.77537	Not found	False	[]		cystitis escherichia
chlorhexidine		True	4.947303	Not found	False	[]		escherichia bacteraemia
chlorhexidine		True	2.574455	Not found	False	[]		escherichia infection
chlorhexidine		True	2.435558	Not found	False	[]		escherichia urinary tract infection
chlorhexidine		True	5.2698920000000005	Not found	False	[]		haemophilus infection
chlorhexidine		True	2.17875	Not found	False	[]		klebsiella bacteraemia
chlorhexidine		True	3.2879620000000003	Not found	False	[]		klebsiella infection
chlorhexidine		True	3.073201	Not found	False	[]		pneumonia klebsiella
chlorhexidine		True	2.055528	Not found	False	[]		pneumonia legionella
chlorhexidine		True	5.75395	Not found	False	[]		proteus infection
chlorhexidine		True	1.367763	Not found	False	[]		lung infection pseudomonal
chlorhexidine		True	1.38209	Not found	False	[]		pseudomonal bacteraemia
chlorhexidine		True	1.620541	Not found	False	[]		pseudomonas infection
chlorhexidine		True	9.000138	Not found	False	[]		serratia infection
chlorhexidine		True	1.081903	Not found	False	[]		staphylococcal bacteraemia
chlorhexidine		True	1.365418	Not found	False	[]		staphylococcal infection
chlorhexidine		True	1.824835	Not found	False	[]		staphylococcal sepsis
chlorhexidine		True	3.595844	Not found	False	[]		staphylococcal skin infection
chlorhexidine		True	1.246067	Not found	False	[]		wound infection staphylococcal
chlorhexidine		True	5.087727	Not found	False	[]		alpha haemolytic streptococcal infection
chlorhexidine		True	14.354717	Not found	False	[]		beta haemolytic streptococcal infection
chlorhexidine		True	4.098958	Not found	False	[]		erysipelas
chlorhexidine		True	1.043282	Not found	False	[]		pneumonia pneumococcal
chlorhexidine		True	1.709605	Not found	False	[]		pneumonia streptococcal
chlorhexidine		True	1.38209	Not found	False	[]		streptococcal bacteraemia
chlorhexidine		True	1.6807549999999998	Not found	False	[]		streptococcal infection
chlorhexidine		True	5.2698920000000005	Not found	False	[]		streptococcal sepsis
chlorhexidine		True	1.365269	Not found	False	[]		aspergillus infection
chlorhexidine		True	3.77537	Not found	False	[]		cerebral aspergillosis
chlorhexidine		True	1.48978	Not found	False	[]		candida infection
chlorhexidine		True	8.58588	Not found	False	[]		mucocutaneous candidiasis
chlorhexidine		True	18.77537	Not found	False	[]		vulvovaginal candidiasis
chlorhexidine		True	1.787297	Found	True	[]	yeast infection	fungal infection
chlorhexidine		True	13.045103	Not found	False	[]		onychomycosis
chlorhexidine		True	8.58588	Not found	False	[]		oropharyngitis fungal
chlorhexidine		True	4.098958	Not found	False	[]		pneumonia fungal
chlorhexidine		True	1.440661	Not found	False	[]		pulmonary mycosis
chlorhexidine		True	1.38209	Not found	False	[]		respiratory tract infection fungal
chlorhexidine		True	3.77537	Not found	False	[]		sinusitis fungal
chlorhexidine		True	3.77537	Not found	False	[]		trichosporon infection
chlorhexidine		True	3.163505	Not found	False	[]		urinary tract infection fungal
chlorhexidine		True	4.947303	Not found	False	[]		vulvovaginal mycotic infection
chlorhexidine		True	2.17875	Not found	False	[]		histoplasmosis
chlorhexidine		True	9.000138	Not found	False	[]		body tinea
chlorhexidine		True	9.000138	Not found	False	[]		dermatophytosis
chlorhexidine		True	1.38209	Not found	False	[]		tinea cruris
chlorhexidine		True	3.77537	Not found	False	[]		tinea infection
chlorhexidine		True	9.422889	Not found	False	[]		tinea pedis
chlorhexidine		True	15.128677	Not found	False	[]		abscess jaw
chlorhexidine		True	3.77537	Not found	False	[]		bursitis infective
chlorhexidine		True	1.5068680000000003	Not found	False	[]		intervertebral discitis
chlorhexidine		True	10.527618	Not found	False	[]		osteomyelitis
chlorhexidine		True	9.183672	Not found	False	[]		osteomyelitis acute
chlorhexidine		True	12.793494	Not found	False	[]		osteomyelitis chronic
chlorhexidine		True	3.77537	Not found	False	[]		breast abscess
chlorhexidine		True	28.84542	Not found	False	[]		mastitis
chlorhexidine		True	2.17875	Not found	False	[]		cavernous sinus thrombosis
chlorhexidine		True	5.2698920000000005	Not found	False	[]		extradural abscess
chlorhexidine		True	5.305579	Not found	False	[]		meningitis aseptic
chlorhexidine		True	3.77537	Not found	False	[]		cervicitis
chlorhexidine		True	8.58588	Not found	False	[]		intrauterine infection
chlorhexidine		True	9.528888	Not found	False	[]		vaginal infection
chlorhexidine		True	3.3201780000000003	Not found	False	[]		abscess limb
chlorhexidine		True	2.104184	Not found	False	[]		empyema
chlorhexidine		True	2.17875	Not found	False	[]		groin abscess
chlorhexidine		True	1.001631	Not found	False	[]		postoperative wound infection
chlorhexidine		True	9.000138	Not found	False	[]		infected cyst
chlorhexidine		True	3.77537	Not found	False	[]		infection parasitic
chlorhexidine		True	2.17875	Not found	False	[]		infection susceptibility increased
chlorhexidine		True	2.530235	Not found	False	[]		localised infection
chlorhexidine		True	2.17875	Not found	False	[]		pelvic abscess
chlorhexidine		True	4.134134	Not found	False	[]		postoperative abscess
chlorhexidine		True	5.352798	Not found	False	[]		purulence
chlorhexidine		True	3.77537	Not found	False	[]		stitch abscess
chlorhexidine		True	3.3201780000000003	Not found	False	[]		superinfection
chlorhexidine		True	9.422889	Not found	False	[]		toxic shock syndrome
chlorhexidine		True	8.58588	Not found	False	[]		wound abscess
chlorhexidine		True	2.7976	Not found	False	[]		wound infection
chlorhexidine		True	1.246067	Not found	False	[]		bronchiectasis
chlorhexidine		True	1.6200078	Not found	False	[]		pneumonia
chlorhexidine		True	2.192007	Not found	False	[]		lower respiratory tract infection
chlorhexidine		True	2.552314	Not found	False	[]		lung infection
chlorhexidine		True	2.17875	Not found	False	[]		infectious pleural effusion
chlorhexidine		True	5.75395	Not found	False	[]		sputum purulent
chlorhexidine		True	1.440661	Not found	False	[]		orchitis
chlorhexidine		True	7.728028	Not found	False	[]		abscess neck
chlorhexidine		True	8.58588	Not found	False	[]		chest wall abscess
chlorhexidine		True	4.8682430000000005	Not found	False	[]		bacteraemia
chlorhexidine		True	9.500276	Not found	False	[]		fungaemia
chlorhexidine		True	2.517002	Not found	False	[]		fungal sepsis
chlorhexidine		True	1.6193545	Not found	False	[]		sepsis
chlorhexidine		True	5.75395	Not found	False	[]		septic embolus
chlorhexidine		True	1.008166	Not found	False	[]		septic shock
chlorhexidine		True	1.411946	Not found	False	[]		urosepsis
chlorhexidine		True	18.77537	Not found	False	[]		blister infected
chlorhexidine		True	3.77537	Not found	False	[]		carbuncle
chlorhexidine		True	3.061159	Not found	False	[]		furuncle
chlorhexidine		True	5.75395	Not found	False	[]		impetigo
chlorhexidine		True	2.689892	Not found	False	[]		paronychia
chlorhexidine		True	8.58588	Not found	False	[]		pilonidal cyst
chlorhexidine		True	2.671279	Not found	False	[]		rash pustular
chlorhexidine		True	14.08728	Not found	False	[]		skin bacterial infection
chlorhexidine		True	1.693299	Not found	False	[]		skin infection
chlorhexidine		True	1.77119	Not found	False	[]		subcutaneous abscess
chlorhexidine		True	6.139886	Not found	False	[]		acute sinusitis
chlorhexidine		True	3.054843	Not found	False	[]		tonsillitis
chlorhexidine		True	10.979444	Not found	False	[]		chronic sinusitis
chlorhexidine		True	5.75395	Not found	False	[]		epiglottitis
chlorhexidine		True	1.5920150000000002	Not found	False	[]		laryngitis
chlorhexidine		True	3.77537	Not found	False	[]		peritonsillar abscess
chlorhexidine		True	3.77537	Not found	False	[]		pharyngeal abscess
chlorhexidine		True	3.163505	Not found	False	[]		tracheitis
chlorhexidine		True	2.180604	Not found	False	[]		cystitis
chlorhexidine		True	2.043867	Not found	False	[]		kidney infection
chlorhexidine		True	1.82519	Not found	False	[]		pyelonephritis
chlorhexidine		True	1.38209	Not found	False	[]		urethritis
chlorhexidine		True	2.365021	Not found	False	[]		urinary tract infection
chlorhexidine		True	2.517002	Not found	False	[]		mycobacterial infection
chlorhexidine		True	2.722244	Not found	False	[]		tuberculosis
chlorhexidine		True	18.77537	Not found	False	[]		acanthamoeba infection
chlorhexidine		True	1.440661	Not found	False	[]		adenovirus infection
chlorhexidine		True	1.131255	Not found	False	[]		epstein-barr virus infection
chlorhexidine		True	3.77537	Not found	False	[]		genital herpes
chlorhexidine		True	3.497863	Not found	False	[]		herpes simplex
chlorhexidine		True	2.151961	Not found	False	[]		herpes zoster
chlorhexidine		True	4.387853	Not found	False	[]		varicella
chlorhexidine		True	1.060343	Not found	False	[]		influenza
chlorhexidine		True	8.58588	Not found	False	[]		mumps
chlorhexidine		True	2.076143	Not found	False	[]		skin papilloma
chlorhexidine		True	8.58588	Not found	False	[]		croup infectious
chlorhexidine		True	8.58588	Not found	False	[]		respiratory syncytial virus bronchiolitis
chlorhexidine		True	2.756219	Not found	False	[]		respiratory syncytial virus infection
chlorhexidine		True	3.073201	Not found	False	[]		bronchiolitis
chlorhexidine		True	2.17875	Not found	False	[]		bronchitis viral
chlorhexidine		True	1.709605	Not found	False	[]		encephalitis viral
chlorhexidine		True	4.387853	Not found	False	[]		pneumonia viral
chlorhexidine		True	2.314011	Not found	False	[]		viral infection
chlorhexidine		True	2.341929	Not found	False	[]		viral upper respiratory tract infection
chlorhexidine		True	9.000138	Not found	False	[]		bacterial vaginosis
chlorhexidine		True	3.595844	Not found	False	[]		post procedural infection
chlorhexidine		True	8.58588	Not found	False	[]		catarrh
chlorhexidine		True	18.77537	Not found	False	[]		avulsion fracture
chlorhexidine		True	2.17875	Not found	False	[]		bone fissure
chlorhexidine		True	17.806789	Not found	False	[]		bone fragmentation
chlorhexidine		True	9.000138	Not found	False	[]		comminuted fracture
chlorhexidine		True	11.985967	Not found	False	[]		compression fracture
chlorhexidine		True	5.2698920000000005	Not found	False	[]		fracture displacement
chlorhexidine		True	1.855084	Not found	False	[]		joint dislocation
chlorhexidine		True	13.092349	Not found	False	[]		pathological fracture
chlorhexidine		True	2.620305	Not found	False	[]		stress fracture
chlorhexidine		True	1.38209	Not found	False	[]		traumatic fracture
chlorhexidine		True	1.600917	Not found	False	[]		joint injury
chlorhexidine		True	2.707186	Not found	False	[]		limb injury
chlorhexidine		True	3.42443	Not found	False	[]		rotator cuff syndrome
chlorhexidine		True	2.266819	Not found	False	[]		femoral neck fracture
chlorhexidine		True	1.203369	Not found	False	[]		femur fracture
chlorhexidine		True	3.012048	Not found	False	[]		foot fracture
chlorhexidine		True	2.0556970000000003	Not found	False	[]		hip fracture
chlorhexidine		True	1.855084	Not found	False	[]		lower limb fracture
chlorhexidine		True	5.75395	Not found	False	[]		patella fracture
chlorhexidine		True	19.134134	Not found	False	[]		acetabulum fracture
chlorhexidine		True	3.922141	Not found	False	[]		pelvic fracture
chlorhexidine		True	2.50539	Not found	False	[]		facial bones fracture
chlorhexidine		True	18.77537	Not found	False	[]		fractured skull depressed
chlorhexidine		True	30.844138	Not found	False	[]		jaw fracture
chlorhexidine		True	3.77537	Not found	False	[]		cervical vertebral fracture
chlorhexidine		True	14.08728	Not found	False	[]		dislocation of vertebra
chlorhexidine		True	18.77537	Not found	False	[]		fractured coccyx
chlorhexidine		True	9.367763	Not found	False	[]		fractured sacrum
chlorhexidine		True	2.290437	Not found	False	[]		lumbar vertebral fracture
chlorhexidine		True	4.107982000000001	Not found	False	[]		spinal compression fracture
chlorhexidine		True	1.960339	Not found	False	[]		spinal fracture
chlorhexidine		True	7.259135	Not found	False	[]		rib fracture
chlorhexidine		True	3.51724	Not found	False	[]		clavicle fracture
chlorhexidine		True	7.905478	Not found	False	[]		hand fracture
chlorhexidine		True	6.483747	Not found	False	[]		humerus fracture
chlorhexidine		True	6.729153999999999	Not found	False	[]		radius fracture
chlorhexidine		True	1.38209	Not found	False	[]		ulna fracture
chlorhexidine		True	1.9228	Not found	False	[]		upper limb fracture
chlorhexidine		True	16.873437	Not found	False	[]		chemical burn
chlorhexidine		True	19.134134	Not found	False	[]		chemical burn of skin
chlorhexidine		True	1.143339	Not found	False	[]		acute generalised exanthematous pustulosis
chlorhexidine		True	5.75395	Not found	False	[]		alcohol poisoning
chlorhexidine		True	1.709605	Not found	False	[]		toxicity to various agents
chlorhexidine		True	2.17875	Not found	False	[]		differentiation syndrome
chlorhexidine		True	1.367763	Not found	False	[]		skin toxicity
chlorhexidine		True	3.77537	Not found	False	[]		toxic neuropathy
chlorhexidine		True	2.674698	Not found	False	[]		maternal drugs affecting foetus
chlorhexidine		True	8.58588	Not found	False	[]		splenic haematoma
chlorhexidine		True	2.17875	Not found	False	[]		arterial rupture
chlorhexidine		True	9.367763	Not found	False	[]		vascular injury
chlorhexidine		True	1.666717	Not found	False	[]		subdural haematoma
chlorhexidine		True	2.756219	Not found	False	[]		subdural haemorrhage
chlorhexidine		True	1.225582	Not found	False	[]		craniocerebral injury
chlorhexidine		True	18.77537	Not found	False	[]		asbestosis
chlorhexidine		True	3.008924	Not found	False	[]		pneumothorax
chlorhexidine		True	5.3580250000000005	Not found	False	[]		haemothorax
chlorhexidine		True	2.17875	Not found	False	[]		epicondylitis
chlorhexidine		True	3.77537	Not found	False	[]		iliotibial band syndrome
chlorhexidine		True	1.38209	Not found	False	[]		ligament injury
chlorhexidine		True	1.5068680000000003	Not found	False	[]		ligament rupture
chlorhexidine		True	7.751976	Not found	False	[]		ligament sprain
chlorhexidine		True	8.178383	Not found	False	[]		muscle strain
chlorhexidine		True	1.709605	Not found	False	[]		tendon injury
chlorhexidine		True	2.18444	Not found	False	[]		nerve injury
chlorhexidine		True	8.58588	Not found	False	[]		accident at home
chlorhexidine		True	18.77537	Not found	False	[]		animal bite
chlorhexidine		True	6.139886	Not found	False	[]		arthropod bite
chlorhexidine		True	8.58588	Not found	False	[]		electric shock
chlorhexidine		True	18.77537	Not found	False	[]		skin abrasion
chlorhexidine		True	1.1973737	Not found	False	[]		fall
chlorhexidine		True	1.669699	Not found	False	[]		skin laceration
chlorhexidine		True	7.490192	Not found	False	[]		wound
chlorhexidine		True	1.0876400000000002	Not found	False	[]		road traffic accident
chlorhexidine		True	3.708442	Not found	False	[]		scar
chlorhexidine		True	2.341929	Not found	False	[]		skeletal injury
chlorhexidine		True	1.38209	Not found	False	[]		soft tissue injury
chlorhexidine		True	1.138706	Not found	False	[]		wound complication
chlorhexidine		True	8.58588	Not found	False	[]		meralgia paraesthetica
chlorhexidine		True	8.58588	Not found	False	[]		peripheral nerve injury
chlorhexidine		True	8.58588	Not found	False	[]		ureteric injury
chlorhexidine		True	8.58588	Not found	False	[]		urethral injury
chlorhexidine		True	1.510384	Not found	False	[]		back injury
chlorhexidine		True	1.138706	Not found	False	[]		face injury
chlorhexidine		True	2.190185	Not found	False	[]		head injury
chlorhexidine		True	29.183672	Not found	False	[]		neck injury
chlorhexidine		True	2.536518	Not found	False	[]		blister
chlorhexidine		True	5.087727	Not found	False	[]		blood blister
chlorhexidine		True	1.42835	Not found	False	[]		contusion
chlorhexidine		True	15.936592	Not found	False	[]		skin injury
chlorhexidine		True	9.183672	Not found	False	[]		subcutaneous haematoma
chlorhexidine		True	3.595844	Not found	False	[]		spinal cord injury
chlorhexidine		True	9.000138	Not found	False	[]		heat exhaustion
chlorhexidine		True	7.905478	Not found	False	[]		osteoradionecrosis
chlorhexidine		True	8.58588	Not found	False	[]		radiation fibrosis - lung
chlorhexidine		True	7.329385	Not found	False	[]		radiation injury
chlorhexidine		True	3.77537	Not found	False	[]		radiation necrosis
chlorhexidine		True	5.75395	Not found	False	[]		burns second degree
chlorhexidine		True	9.000138	Not found	False	[]		burns third degree
chlorhexidine		True	2.432704	Not found	False	[]		thermal burn
chlorhexidine		True	1.139727	Not found	False	[]		incorrect route of product administration
chlorhexidine		True	3.188574	Not found	False	[]		wrong product administered
chlorhexidine		True	2.931179	Not found	False	[]		product dispensing error
chlorhexidine		True	4.134134	Not found	False	[]		intercepted product dispensing error
chlorhexidine		True	1.266516	Not found	False	[]		medication error
chlorhexidine		True	19.293088	Not found	False	[]		documented hypersensitivity to administered product
chlorhexidine		True	1.5068680000000003	Not found	False	[]		delayed recovery from anaesthesia
chlorhexidine		True	4.134134	Not found	False	[]		neuromuscular block prolonged
chlorhexidine		True	3.77537	Not found	False	[]		arteriovenous fistula site complication
chlorhexidine		True	8.58588	Not found	False	[]		brachiocephalic vein stenosis
chlorhexidine		True	3.684209	Not found	False	[]		phlebitis
chlorhexidine		True	1.709605	Not found	False	[]		vascular pseudoaneurysm
chlorhexidine		True	2.17875	Not found	False	[]		tracheomalacia
chlorhexidine		True	1.049653	Not found	False	[]		complication associated with device
chlorhexidine		True	9.293088	Not found	False	[]		arachnoiditis
chlorhexidine		True	9.000138	Not found	False	[]		post lumbar puncture syndrome
chlorhexidine		True	2.17875	Not found	False	[]		anastomotic stenosis
chlorhexidine		True	9.422889	Not found	False	[]		transplant dysfunction
chlorhexidine		True	3.77537	Not found	False	[]		graft thrombosis
chlorhexidine		True	5.087727	Not found	False	[]		iatrogenic injury
chlorhexidine		True	2.17875	Not found	False	[]		incision site complication
chlorhexidine		True	8.58588	Not found	False	[]		incision site erythema
chlorhexidine		True	1.227805	Not found	False	[]		post procedural complication
chlorhexidine		True	3.77537	Not found	False	[]		post procedural fistula
chlorhexidine		True	3.050707	Not found	False	[]		post procedural haematoma
chlorhexidine		True	11.829385	Not found	False	[]		procedural hypotension
chlorhexidine		True	8.58588	Not found	False	[]		procedural site reaction
chlorhexidine		True	6.7364180000000005	Not found	False	[]		seroma
chlorhexidine		True	9.000138	Not found	False	[]		sinus perforation
chlorhexidine		True	3.163505	Not found	False	[]		suture related complication
chlorhexidine		True	8.58588	Not found	False	[]		wound decomposition
chlorhexidine		True	2.030505	Not found	False	[]		wound dehiscence
chlorhexidine		True	8.58588	Not found	False	[]		mechanical ventilation complication
chlorhexidine		True	9.000138	Not found	False	[]		tracheal haemorrhage
chlorhexidine		True	2.076143	Not found	False	[]		subcutaneous emphysema
chlorhexidine		True	3.77537	Not found	False	[]		iron overload
chlorhexidine		True	1.38209	Not found	False	[]		postoperative renal failure
chlorhexidine		True	18.77537	Not found	False	[]		urinoma
chlorhexidine		True	3.77537	Not found	False	[]		endotracheal intubation complication
chlorhexidine		True	8.58588	Not found	False	[]		weaning failure
chlorhexidine		True	2.17875	Not found	False	[]		kussmaul respiration
chlorhexidine		True	1.151988	Not found	False	[]		metabolic acidosis
chlorhexidine		True	1.049653	Not found	False	[]		renal tubular acidosis
chlorhexidine		True	1.7516739999999995	Not found	False	[]		acidosis
chlorhexidine		True	2.794138	Not found	False	[]		respiratory acidosis
chlorhexidine		True	1.830304	Not found	False	[]		respiratory failure
chlorhexidine		True	8.58588	Not found	False	[]		anorexia nervosa
chlorhexidine		True	1.287102	Not found	False	[]		decreased appetite
chlorhexidine		True	3.77537	Not found	False	[]		diet refusal
chlorhexidine		True	2.943852	Not found	False	[]		eating disorder
chlorhexidine		True	2.6668700000000003	Not found	False	[]		abnormal loss of weight
chlorhexidine		True	2.284977	Not found	False	[]		cachexia
chlorhexidine		True	1.394444	Not found	False	[]		failure to thrive
chlorhexidine		True	3.443765	Not found	False	[]		feeding disorder
chlorhexidine		True	2.675042	Not found	False	[]		malnutrition
chlorhexidine		True	3.77537	Not found	False	[]		marasmus
chlorhexidine		True	3.97698	Not found	False	[]		obesity
chlorhexidine		True	4.387853	Not found	False	[]		overweight
chlorhexidine		True	8.58588	Not found	False	[]		starvation
chlorhexidine		True	3.77537	Not found	False	[]		weight loss poor
chlorhexidine		True	15.831274	Not found	False	[]		osteolysis
chlorhexidine		True	1.38209	Not found	False	[]		osteomalacia
chlorhexidine		True	8.743219	Not found	False	[]		osteopenia
chlorhexidine		True	2.850844	Not found	False	[]		osteoporosis
chlorhexidine		True	5.75395	Not found	False	[]		hypermagnesaemia
chlorhexidine		True	2.05608	Not found	False	[]		hypophosphataemia
chlorhexidine		True	2.055528	Not found	False	[]		hypochloraemia
chlorhexidine		True	1.268764	Not found	False	[]		electrolyte imbalance
chlorhexidine		True	1.800797	Not found	False	[]		hypokalaemia
chlorhexidine		True	1.0458820000000002	Not found	False	[]		hyponatraemia
chlorhexidine		True	1.25334	Not found	False	[]		dehydration
chlorhexidine		True	2.094134	Not found	False	[]		hypovolaemia
chlorhexidine		True	3.632255	Not found	False	[]		hypercholesterolaemia
chlorhexidine		True	1.5920150000000002	Not found	False	[]		hypertriglyceridaemia
chlorhexidine		True	5.027569000000001	Not found	False	[]		hyperlipidaemia
chlorhexidine		True	6.486077	Not found	False	[]		dyslipidaemia
chlorhexidine		True	8.58588	Not found	False	[]		epidural lipomatosis
chlorhexidine		True	8.58588	Not found	False	[]		lipomatosis
chlorhexidine		True	5.75395	Not found	False	[]		hypermetabolism
chlorhexidine		True	2.17875	Not found	False	[]		cardiometabolic syndrome
chlorhexidine		True	3.77537	Not found	False	[]		hyperhomocysteinaemia
chlorhexidine		True	1.609514	Not found	False	[]		gout
chlorhexidine		True	2.92542	Not found	False	[]		hyperuricaemia
chlorhexidine		True	2.284977	Not found	False	[]		vitamin d deficiency
chlorhexidine		True	3.595844	Not found	False	[]		folate deficiency
chlorhexidine		True	1.94123	Not found	False	[]		vitamin b12 deficiency
chlorhexidine		True	8.58588	Not found	False	[]		bone callus excessive
chlorhexidine		True	19.134134	Not found	False	[]		bone cyst
chlorhexidine		True	18.77537	Not found	False	[]		bone development abnormal
chlorhexidine		True	5.523984	Not found	False	[]		bone disorder
chlorhexidine		True	18.102887	Not found	False	[]		bone erosion
chlorhexidine		True	14.08728	Not found	False	[]		bone fistula
chlorhexidine		True	24.759049	Not found	False	[]		bone lesion
chlorhexidine		True	18.77537	Not found	False	[]		dental alveolar anomaly
chlorhexidine		True	10.364029	Not found	False	[]		exostosis
chlorhexidine		True	18.77537	Not found	False	[]		jaw cyst
chlorhexidine		True	4.451191	Not found	False	[]		jaw disorder
chlorhexidine		True	6.7364180000000005	Not found	False	[]		exostosis of jaw
chlorhexidine		True	11.018531	Not found	False	[]		osteitis
chlorhexidine		True	38.88209	Not found	False	[]		osteitis deformans
chlorhexidine		True	1.709605	Not found	False	[]		osteonecrosis
chlorhexidine		True	8.58588	Not found	False	[]		osteorrhagia
chlorhexidine		True	20.957942	Not found	False	[]		osteosclerosis
chlorhexidine		True	3.77537	Not found	False	[]		periostitis
chlorhexidine		True	15.344334	Not found	False	[]		bone sequestrum
chlorhexidine		True	1.772608	Not found	False	[]		spinal disorder
chlorhexidine		True	18.77537	Not found	False	[]		vertebral column mass
chlorhexidine		True	2.17875	Not found	False	[]		vertebral wedging
chlorhexidine		True	2.79759	Not found	False	[]		bone pain
chlorhexidine		True	20.70679	Not found	False	[]		bone swelling
chlorhexidine		True	18.77537	Not found	False	[]		metatarsalgia
chlorhexidine		True	8.296362	Not found	False	[]		pain in jaw
chlorhexidine		True	24.163505	Not found	False	[]		cutis laxa
chlorhexidine		True	3.172495	Not found	False	[]		arthritis
chlorhexidine		True	3.163505	Not found	False	[]		sacroiliitis
chlorhexidine		True	14.08728	Not found	False	[]		chondrocalcinosis
chlorhexidine		True	8.58588	Not found	False	[]		articular calcification
chlorhexidine		True	14.08728	Not found	False	[]		chondromalacia
chlorhexidine		True	33.491524	Not found	False	[]		facet joint syndrome
chlorhexidine		True	3.77537	Not found	False	[]		joint destruction
chlorhexidine		True	5.75395	Not found	False	[]		joint instability
chlorhexidine		True	9.183672	Not found	False	[]		patellofemoral pain syndrome
chlorhexidine		True	7.728028	Not found	False	[]		periarthritis
chlorhexidine		True	19.537388	Not found	False	[]		temporomandibular joint syndrome
chlorhexidine		True	7.951300000000001	Not found	False	[]		joint effusion
chlorhexidine		True	1.960339	Not found	False	[]		joint range of motion decreased
chlorhexidine		True	2.486388	Not found	False	[]		joint stiffness
chlorhexidine		True	1.567273	Not found	False	[]		joint swelling
chlorhexidine		True	18.77537	Not found	False	[]		joint warmth
chlorhexidine		True	7.329385	Not found	False	[]		cervicobrachial syndrome
chlorhexidine		True	8.58588	Not found	False	[]		spinal osteoarthritis
chlorhexidine		True	1.225582	Not found	False	[]		spondylitis
chlorhexidine		True	1.142926	Not found	False	[]		myositis
chlorhexidine		True	8.58588	Not found	False	[]		myositis ossificans
chlorhexidine		True	19.293088	Not found	False	[]		myofascial pain syndrome
chlorhexidine		True	1.475789	Not found	False	[]		muscle atrophy
chlorhexidine		True	4.134134	Not found	False	[]		muscle fatigue
chlorhexidine		True	8.58588	Not found	False	[]		muscle mass
chlorhexidine		True	1.1291410000000002	Not found	False	[]		muscle spasms
chlorhexidine		True	2.517002	Not found	False	[]		muscle swelling
chlorhexidine		True	1.050971	Not found	False	[]		muscle twitching
chlorhexidine		True	1.590228	Not found	False	[]		restless legs syndrome
chlorhexidine		True	3.77537	Not found	False	[]		cogwheel rigidity
chlorhexidine		True	7.864434	Not found	False	[]		trismus
chlorhexidine		True	1.948904	Not found	False	[]		muscular weakness
chlorhexidine		True	3.073201	Not found	False	[]		muscle necrosis
chlorhexidine		True	3.398356	Not found	False	[]		myopathy
chlorhexidine		True	3.77537	Not found	False	[]		foot deformity
chlorhexidine		True	3.163505	Not found	False	[]		hand deformity
chlorhexidine		True	19.293088	Not found	False	[]		intervertebral disc compression
chlorhexidine		True	8.81316	Not found	False	[]		intervertebral disc degeneration
chlorhexidine		True	5.728764	Not found	False	[]		intervertebral disc disorder
chlorhexidine		True	8.795024	Not found	False	[]		intervertebral disc protrusion
chlorhexidine		True	30.994969	Not found	False	[]		intervertebral disc space narrowing
chlorhexidine		True	2.210031	Not found	False	[]		sciatica
chlorhexidine		True	2.17875	Not found	False	[]		retrognathia
chlorhexidine		True	4.452529	Not found	False	[]		cervical spinal stenosis
chlorhexidine		True	6.7364180000000005	Not found	False	[]		kyphoscoliosis
chlorhexidine		True	26.630188	Not found	False	[]		kyphosis
chlorhexidine		True	34.198388	Not found	False	[]		lordosis
chlorhexidine		True	10.171573	Not found	False	[]		lumbar spinal stenosis
chlorhexidine		True	18.77537	Not found	False	[]		spinal flattening
chlorhexidine		True	9.000138	Not found	False	[]		neck deformity
chlorhexidine		True	10.522942	Not found	False	[]		scoliosis
chlorhexidine		True	8.782399999999999	Not found	False	[]		spinal stenosis
chlorhexidine		True	22.845633000000003	Not found	False	[]		spinal deformity
chlorhexidine		True	13.482603	Not found	False	[]		spondylolisthesis
chlorhexidine		True	5.75395	Not found	False	[]		spondylolysis
chlorhexidine		True	1.38209	Not found	False	[]		fasciitis
chlorhexidine		True	3.050707	Not found	False	[]		plantar fasciitis
chlorhexidine		True	3.370061	Not found	False	[]		musculoskeletal chest pain
chlorhexidine		True	1.854717	Not found	False	[]		musculoskeletal pain
chlorhexidine		True	2.1747	Not found	False	[]		neck pain
chlorhexidine		True	1.356019	Not found	False	[]		pain in extremity
chlorhexidine		True	14.08728	Not found	False	[]		limb mass
chlorhexidine		True	18.77537	Not found	False	[]		axillary mass
chlorhexidine		True	7.387065	Not found	False	[]		fistula
chlorhexidine		True	1.77119	Not found	False	[]		groin pain
chlorhexidine		True	6.8083670000000005	Not found	False	[]		neck mass
chlorhexidine		True	10.764371	Not found	False	[]		soft tissue disorder
chlorhexidine		True	8.58588	Not found	False	[]		soft tissue haemorrhage
chlorhexidine		True	2.517002	Not found	False	[]		soft tissue necrosis
chlorhexidine		True	2.17875	Not found	False	[]		angiomyolipoma
chlorhexidine		True	3.77537	Not found	False	[]		benign bone neoplasm
chlorhexidine		True	3.77537	Not found	False	[]		enchondromatosis
chlorhexidine		True	1.38209	Not found	False	[]		fibroma
chlorhexidine		True	3.843745	Not found	False	[]		lipoma
chlorhexidine		True	7.787726	Not found	False	[]		metastases to bone
chlorhexidine		True	19.134134	Not found	False	[]		metastases to chest wall
chlorhexidine		True	8.58588	Not found	False	[]		metastases to muscle
chlorhexidine		True	3.77537	Not found	False	[]		metastases to neck
chlorhexidine		True	15.43565	Not found	False	[]		metastases to spine
chlorhexidine		True	9.293088	Not found	False	[]		bone neoplasm
chlorhexidine		True	3.949131	Not found	False	[]		bursitis
chlorhexidine		True	11.063015	Not found	False	[]		synovial cyst
chlorhexidine		True	19.387853	Not found	False	[]		synovitis
chlorhexidine		True	5.2698920000000005	Not found	False	[]		chondropathy
chlorhexidine		True	2.076143	Not found	False	[]		costochondritis
chlorhexidine		True	48.90468	Not found	False	[]		osteochondrosis
chlorhexidine		True	48.90468	Not found	False	[]		ligament disorder
chlorhexidine		True	8.58588	Not found	False	[]		enthesopathy
chlorhexidine		True	1.6441	Not found	False	[]		tendon disorder
chlorhexidine		True	2.055528	Not found	False	[]		trigger finger
chlorhexidine		True	38.88209	Not found	False	[]		vertebral osteophyte
chlorhexidine		True	2.17875	Not found	False	[]		benign breast neoplasm
chlorhexidine		True	2.517002	Not found	False	[]		breast cyst
chlorhexidine		True	8.58588	Not found	False	[]		fibroadenoma of breast
chlorhexidine		True	9.293088	Not found	False	[]		fibrocystic breast disease
chlorhexidine		True	1.38209	Not found	False	[]		breast cancer in situ
chlorhexidine		True	3.223833	Not found	False	[]		breast cancer metastatic
chlorhexidine		True	9.183672	Not found	False	[]		breast cancer recurrent
chlorhexidine		True	5.880432	Not found	False	[]		dermal cyst
chlorhexidine		True	48.90468	Not found	False	[]		fibrous histiocytoma
chlorhexidine		True	4.998034	Not found	False	[]		melanocytic naevus
chlorhexidine		True	3.77537	Not found	False	[]		pyogenic granuloma
chlorhexidine		True	13.586294	Not found	False	[]		seborrhoeic keratosis
chlorhexidine		True	2.341866	Not found	False	[]		metastases to central nervous system
chlorhexidine		True	8.58588	Not found	False	[]		metastases to kidney
chlorhexidine		True	3.10553	Not found	False	[]		metastases to lung
chlorhexidine		True	3.595844	Not found	False	[]		metastases to meninges
chlorhexidine		True	12.569718	Not found	False	[]		metastases to pleura
chlorhexidine		True	3.77537	Not found	False	[]		metastases to skin
chlorhexidine		True	18.77537	Not found	False	[]		metastases to the mediastinum
chlorhexidine		True	8.540832	Not found	False	[]		haemangioma
chlorhexidine		True	2.17875	Not found	False	[]		adenoma benign
chlorhexidine		True	4.134134	Not found	False	[]		papilloma
chlorhexidine		True	1.709605	Not found	False	[]		adenocarcinoma
chlorhexidine		True	3.77537	Not found	False	[]		carcinoma in situ
chlorhexidine		True	1.394861	Not found	False	[]		malignant neoplasm progression
chlorhexidine		True	1.6807549999999998	Not found	False	[]		metastatic neoplasm
chlorhexidine		True	1.050319	Not found	False	[]		neoplasm malignant
chlorhexidine		True	8.58588	Not found	False	[]		small cell carcinoma
chlorhexidine		True	2.888815	Not found	False	[]		squamous cell carcinoma
chlorhexidine		True	2.272528	Not found	False	[]		neoplasm
chlorhexidine		True	2.754664	Not found	False	[]		neoplasm progression
chlorhexidine		True	1.049653	Not found	False	[]		neoplasm recurrence
chlorhexidine		True	2.17875	Not found	False	[]		pelvic neoplasm
chlorhexidine		True	2.612922	Not found	False	[]		malignant pleural effusion
chlorhexidine		True	7.732661	Not found	False	[]		urinary tract obstruction
chlorhexidine		True	4.293088	Not found	False	[]		tumour pain
chlorhexidine		True	3.77537	Not found	False	[]		arachnoid cyst
chlorhexidine		True	18.77537	Not found	False	[]		morton's neuralgia
chlorhexidine		True	18.77537	Not found	False	[]		brain cancer metastatic
chlorhexidine		True	3.77537	Not found	False	[]		spinal cord neoplasm
chlorhexidine		True	5.077958	Not found	False	[]		renal cyst
chlorhexidine		True	2.272528	Not found	False	[]		renal cancer
chlorhexidine		True	4.134134	Not found	False	[]		renal cancer metastatic
chlorhexidine		True	4.134134	Not found	False	[]		transitional cell carcinoma
chlorhexidine		True	2.17875	Not found	False	[]		renal neoplasm
chlorhexidine		True	1.430432	Not found	False	[]		ovarian cyst
chlorhexidine		True	6.93672	Not found	False	[]		uterine leiomyoma
chlorhexidine		True	3.163505	Not found	False	[]		uterine polyp
chlorhexidine		True	3.77537	Not found	False	[]		bartholin's cyst
chlorhexidine		True	1.38209	Not found	False	[]		endometrial cancer
chlorhexidine		True	1.434186	Not found	False	[]		prostate cancer
chlorhexidine		True	9.465736	Not found	False	[]		prostate cancer metastatic
chlorhexidine		True	19.134134	Not found	False	[]		neoplasm prostate
chlorhexidine		True	5.75395	Not found	False	[]		nasal polyps
chlorhexidine		True	3.77537	Not found	False	[]		sinus polyp
chlorhexidine		True	8.58588	Not found	False	[]		large cell lung cancer
chlorhexidine		True	2.17875	Not found	False	[]		non-small cell lung cancer stage iv
chlorhexidine		True	18.77537	Not found	False	[]		nasopharyngeal cancer
chlorhexidine		True	3.77537	Not found	False	[]		tonsil cancer
chlorhexidine		True	2.888815	Not found	False	[]		lung neoplasm
chlorhexidine		True	1.38209	Not found	False	[]		bronchial carcinoma
chlorhexidine		True	2.432704	Not found	False	[]		lung cancer metastatic
chlorhexidine		True	1.582166	Not found	False	[]		lung neoplasm malignant
chlorhexidine		True	8.58588	Not found	False	[]		throat cancer
chlorhexidine		True	8.58588	Not found	False	[]		malignant melanoma in situ
chlorhexidine		True	6.224921999999999	Not found	False	[]		basal cell carcinoma
chlorhexidine		True	24.163505	Not found	False	[]		neoplasm skin
chlorhexidine		True	3.789394	Not found	False	[]		skin cancer
chlorhexidine		True	6.7364180000000005	Not found	False	[]		gliosis
chlorhexidine		True	3.77537	Not found	False	[]		carotid artery dissection
chlorhexidine		True	1.440661	Not found	False	[]		intracranial aneurysm
chlorhexidine		True	1.049653	Not found	False	[]		cerebellar infarction
chlorhexidine		True	5.2698920000000005	Not found	False	[]		cerebral artery occlusion
chlorhexidine		True	8.58588	Not found	False	[]		cerebral artery thrombosis
chlorhexidine		True	1.531694	Not found	False	[]		cerebral ischaemia
chlorhexidine		True	1.4382890000000002	Not found	False	[]		haemorrhage intracranial
chlorhexidine		True	8.58588	Not found	False	[]		haemorrhagic cerebral infarction
chlorhexidine		True	2.17875	Not found	False	[]		intracranial haematoma
chlorhexidine		True	1.359468	Not found	False	[]		lacunar infarction
chlorhexidine		True	8.015329999999999	Not found	False	[]		carotid artery disease
chlorhexidine		True	8.58588	Not found	False	[]		carotid artery insufficiency
chlorhexidine		True	2.831472	Not found	False	[]		carotid artery stenosis
chlorhexidine		True	3.77537	Not found	False	[]		cerebral microangiopathy
chlorhexidine		True	2.689892	Not found	False	[]		cerebrovascular disorder
chlorhexidine		True	4.387853	Not found	False	[]		superior sagittal sinus thrombosis
chlorhexidine		True	1.709605	Not found	False	[]		transverse sinus thrombosis
chlorhexidine		True	5.2698920000000005	Not found	False	[]		cranial nerve disorder
chlorhexidine		True	1.38209	Not found	False	[]		facial nerve disorder
chlorhexidine		True	8.384415	Not found	False	[]		facial paresis
chlorhexidine		True	2.343779	Not found	False	[]		facial paralysis
chlorhexidine		True	2.612134	Not found	False	[]		anosmia
chlorhexidine		True	4.387853	Not found	False	[]		vocal cord paralysis
chlorhexidine		True	1.854717	Not found	False	[]		demyelination
chlorhexidine		True	1.912431	Not found	False	[]		encephalopathy
chlorhexidine		True	9.183672	Not found	False	[]		hypertensive encephalopathy
chlorhexidine		True	9.000138	Not found	False	[]		cluster headache
chlorhexidine		True	3.054843	Not found	False	[]		sinus headache
chlorhexidine		True	1.011736	Not found	False	[]		migraine
chlorhexidine		True	1.727487	Not found	False	[]		brain oedema
chlorhexidine		True	2.000276	Not found	False	[]		dementia alzheimer's type
chlorhexidine		True	6.7364180000000005	Not found	False	[]		vascular dementia
chlorhexidine		True	2.17875	Not found	False	[]		autism spectrum disorder
chlorhexidine		True	1.749797	Not found	False	[]		amnesia
chlorhexidine		True	1.05636	Not found	False	[]		cognitive disorder
chlorhexidine		True	1.38209	Not found	False	[]		judgement impaired
chlorhexidine		True	3.163505	Not found	False	[]		bradykinesia
chlorhexidine		True	3.77537	Not found	False	[]		hyperkinesia
chlorhexidine		True	1.394444	Not found	False	[]		hypokinesia
chlorhexidine		True	5.75395	Not found	False	[]		diaphragmatic paralysis
chlorhexidine		True	1.576005	Not found	False	[]		hemiparesis
chlorhexidine		True	1.960339	Not found	False	[]		hemiplegia
chlorhexidine		True	18.77537	Not found	False	[]		locked-in syndrome
chlorhexidine		True	1.667393	Not found	False	[]		monoparesis
chlorhexidine		True	2.17875	Not found	False	[]		paralysis
chlorhexidine		True	2.104184	Not found	False	[]		paraplegia
chlorhexidine		True	1.225582	Not found	False	[]		paresis
chlorhexidine		True	1.709605	Not found	False	[]		quadriplegia
chlorhexidine		True	8.58588	Not found	False	[]		spinal cord paralysis
chlorhexidine		True	1.38209	Not found	False	[]		essential tremor
chlorhexidine		True	2.17875	Not found	False	[]		head titubation
chlorhexidine		True	1.043282	Not found	False	[]		areflexia
chlorhexidine		True	4.134134	Not found	False	[]		extensor plantar response
chlorhexidine		True	2.290437	Not found	False	[]		hyperreflexia
chlorhexidine		True	8.58588	Not found	False	[]		poor sucking reflex
chlorhexidine		True	1.38209	Not found	False	[]		reflexes abnormal
chlorhexidine		True	1.070267	Not found	False	[]		balance disorder
chlorhexidine		True	1.440661	Not found	False	[]		cerebellar syndrome
chlorhexidine		True	3.77537	Not found	False	[]		agnosia
chlorhexidine		True	4.293088	Not found	False	[]		aphasia
chlorhexidine		True	2.17875	Not found	False	[]		dyspraxia
chlorhexidine		True	8.58588	Not found	False	[]		neurologic neglect syndrome
chlorhexidine		True	1.077654	Not found	False	[]		loss of consciousness
chlorhexidine		True	5.161505	Not found	False	[]		central nervous system lesion
chlorhexidine		True	1.7974689999999998	Not found	False	[]		cerebral disorder
chlorhexidine		True	9.000138	Not found	False	[]		meningeal disorder
chlorhexidine		True	2.266819	Not found	False	[]		motor dysfunction
chlorhexidine		True	5.2698920000000005	Not found	False	[]		pleocytosis
chlorhexidine		True	1.106969	Not found	False	[]		unresponsive to stimuli
chlorhexidine		True	3.798043	Not found	False	[]		dysaesthesia
chlorhexidine		True	2.086722	Not found	False	[]		skin burning sensation
chlorhexidine		True	8.58588	Not found	False	[]		intercostal neuralgia
chlorhexidine		True	2.759296	Not found	False	[]		neuralgia
chlorhexidine		True	1.861197	Not found	False	[]		palmar-plantar erythrodysaesthesia syndrome
chlorhexidine		True	2.198058	Not found	False	[]		sensory loss
chlorhexidine		True	2.096487	Not found	False	[]		dysarthria
chlorhexidine		True	1.27438	Not found	False	[]		speech disorder
chlorhexidine		True	1.38209	Not found	False	[]		speech disorder developmental
chlorhexidine		True	2.6668700000000003	Not found	False	[]		autonomic neuropathy
chlorhexidine		True	2.11456	Not found	False	[]		urinary incontinence
chlorhexidine		True	3.77537	Not found	False	[]		motor neurone disease
chlorhexidine		True	3.77537	Not found	False	[]		drop attacks
chlorhexidine		True	3.77537	Not found	False	[]		neuromuscular blockade
chlorhexidine		True	9.000138	Not found	False	[]		demyelinating polyneuropathy
chlorhexidine		True	3.863542	Not found	False	[]		carpal tunnel syndrome
chlorhexidine		True	6.7364180000000005	Not found	False	[]		mononeuritis
chlorhexidine		True	9.000138	Not found	False	[]		mononeuropathy multiplex
chlorhexidine		True	3.77537	Not found	False	[]		peripheral nerve lesion
chlorhexidine		True	1.883614	Not found	False	[]		peroneal nerve palsy
chlorhexidine		True	7.274101	Not found	False	[]		neuritis
chlorhexidine		True	2.559168	Not found	False	[]		neuropathy peripheral
chlorhexidine		True	2.517002	Not found	False	[]		peripheral sensorimotor neuropathy
chlorhexidine		True	1.6207810000000002	Not found	False	[]		peripheral sensory neuropathy
chlorhexidine		True	8.58588	Not found	False	[]		thoracic outlet syndrome
chlorhexidine		True	2.517002	Not found	False	[]		febrile convulsion
chlorhexidine		True	1.434186	Not found	False	[]		status epilepticus
chlorhexidine		True	1.040138	Not found	False	[]		insomnia
chlorhexidine		True	24.163505	Not found	False	[]		narcolepsy
chlorhexidine		True	3.611398	Not found	False	[]		sleep apnoea syndrome
chlorhexidine		True	8.58588	Not found	False	[]		breathing-related sleep disorder
chlorhexidine		True	5.75395	Not found	False	[]		myelopathy
chlorhexidine		True	19.452529	Not found	False	[]		lumbar radiculopathy
chlorhexidine		True	8.58588	Not found	False	[]		lumbosacral radiculopathy
chlorhexidine		True	8.58588	Not found	False	[]		hydromyelia
chlorhexidine		True	6.7364180000000005	Not found	False	[]		hypertonic bladder
chlorhexidine		True	5.271399	Not found	False	[]		neurogenic bladder
chlorhexidine		True	2.517002	Not found	False	[]		radicular pain
chlorhexidine		True	8.052204	Not found	False	[]		radiculopathy
chlorhexidine		True	9.60812	Not found	False	[]		spinal cord compression
chlorhexidine		True	3.073201	Not found	False	[]		spinal cord disorder
chlorhexidine		True	8.58588	Not found	False	[]		spinal cord oedema
chlorhexidine		True	1.510384	Not found	False	[]		brain injury
chlorhexidine		True	1.225582	Not found	False	[]		intracranial mass
chlorhexidine		True	7.728028	Not found	False	[]		cerebellar atrophy
chlorhexidine		True	4.577969	Not found	False	[]		cerebral atrophy
chlorhexidine		True	2.50539	Not found	False	[]		cerebral ventricle dilatation
chlorhexidine		True	11.1106	Not found	False	[]		encephalomalacia
chlorhexidine		True	13.793175	Not found	False	[]		foetal distress syndrome
chlorhexidine		True	2.17875	Not found	False	[]		hydrops foetalis
chlorhexidine		True	39.209605	Not found	False	[]		maternal condition affecting foetus
chlorhexidine		True	8.58588	Not found	False	[]		induced labour
chlorhexidine		True	9.000138	Not found	False	[]		neonatal respiratory failure
chlorhexidine		True	2.17875	Not found	False	[]		neonatal aspiration
chlorhexidine		True	8.58588	Not found	False	[]		renal failure neonatal
chlorhexidine		True	2.17875	Not found	False	[]		placental disorder
chlorhexidine		True	2.17875	Not found	False	[]		placental insufficiency
chlorhexidine		True	1.440661	Not found	False	[]		live birth
chlorhexidine		True	3.77537	Not found	False	[]		adjustment disorder with mixed anxiety and depressed mood
chlorhexidine		True	2.076143	Not found	False	[]		anxiety disorder
chlorhexidine		True	3.073201	Not found	False	[]		generalised anxiety disorder
chlorhexidine		True	1.8385481	Not found	False	[]		anxiety
chlorhexidine		True	4.293088	Not found	False	[]		claustrophobia
chlorhexidine		True	3.77537	Not found	False	[]		phobia
chlorhexidine		True	1.553095	Not found	False	[]		obsessive-compulsive disorder
chlorhexidine		True	2.076143	Not found	False	[]		panic disorder
chlorhexidine		True	1.883614	Not found	False	[]		post-traumatic stress disorder
chlorhexidine		True	7.728028	Not found	False	[]		attention deficit/hyperactivity disorder
chlorhexidine		True	3.77537	Not found	False	[]		language disorder
chlorhexidine		True	1.358708	Not found	False	[]		depression
chlorhexidine		True	8.015329999999999	Not found	False	[]		persistent depressive disorder
chlorhexidine		True	1.452529	Not found	False	[]		major depression
chlorhexidine		True	3.2947680000000004	Not found	False	[]		anhedonia
chlorhexidine		True	13.382841	Not found	False	[]		decreased interest
chlorhexidine		True	2.055528	Not found	False	[]		depressive symptom
chlorhexidine		True	2.17875	Not found	False	[]		delusion of grandeur
chlorhexidine		True	1.28515	Not found	False	[]		hallucination, auditory
chlorhexidine		True	3.77537	Not found	False	[]		eating disorder symptom
chlorhexidine		True	3.408625	Not found	False	[]		bipolar i disorder
chlorhexidine		True	1.1818270000000002	Not found	False	[]		bipolar disorder
chlorhexidine		True	1.899774	Not found	False	[]		emotional distress
chlorhexidine		True	3.77537	Not found	False	[]		belligerence
chlorhexidine		True	3.073201	Not found	False	[]		disinhibition
chlorhexidine		True	1.090917	Not found	False	[]		paranoia
chlorhexidine		True	6.7364180000000005	Not found	False	[]		self esteem decreased
chlorhexidine		True	8.58588	Not found	False	[]		hypervigilance
chlorhexidine		True	5.680154	Not found	False	[]		impaired self-care
chlorhexidine		True	1.01201	Not found	False	[]		throat tightness
chlorhexidine		True	1.320206	Not found	False	[]		mental disorder
chlorhexidine		True	1.615923	Not found	False	[]		mental status changes
chlorhexidine		True	1.440661	Not found	False	[]		enuresis
chlorhexidine		True	9.367763	Not found	False	[]		alcohol abuse
chlorhexidine		True	1.440661	Not found	False	[]		tobacco abuse
chlorhexidine		True	1.367763	Not found	False	[]		acute psychosis
chlorhexidine		True	18.77537	Not found	False	[]		psychotic disorder due to a general medical condition
chlorhexidine		True	1.736116	Not found	False	[]		erectile dysfunction
chlorhexidine		True	8.58588	Not found	False	[]		organic erectile dysfunction
chlorhexidine		True	2.000276	Not found	False	[]		libido decreased
chlorhexidine		True	1.709605	Not found	False	[]		dyspareunia
chlorhexidine		True	4.882224000000001	Not found	False	[]		sexual dysfunction
chlorhexidine		True	1.199928	Not found	False	[]		sleep disorder
chlorhexidine		True	9.183672	Not found	False	[]		bladder dilatation
chlorhexidine		True	8.58588	Not found	False	[]		bladder hypertrophy
chlorhexidine		True	8.58588	Not found	False	[]		bladder mass
chlorhexidine		True	2.17875	Not found	False	[]		bladder obstruction
chlorhexidine		True	9.183672	Not found	False	[]		bladder prolapse
chlorhexidine		True	1.883614	Not found	False	[]		cystitis haemorrhagic
chlorhexidine		True	2.17875	Not found	False	[]		cystitis interstitial
chlorhexidine		True	18.77537	Not found	False	[]		urinary fistula
chlorhexidine		True	2.17875	Not found	False	[]		focal segmental glomerulosclerosis
chlorhexidine		True	14.08728	Not found	False	[]		glomerulonephritis chronic
chlorhexidine		True	2.17875	Not found	False	[]		glomerulonephritis membranous
chlorhexidine		True	1.25876	Not found	False	[]		nephrotic syndrome
chlorhexidine		True	5.003281	Not found	False	[]		tubulointerstitial nephritis
chlorhexidine		True	6.7364180000000005	Not found	False	[]		glomerulosclerosis
chlorhexidine		True	1.359468	Not found	False	[]		nephropathy
chlorhexidine		True	1.06174	Not found	False	[]		renal tubular disorder
chlorhexidine		True	3.77537	Not found	False	[]		renal haemorrhage
chlorhexidine		True	6.7364180000000005	Not found	False	[]		renal mass
chlorhexidine		True	1.022655	Not found	False	[]		renal failure
chlorhexidine		True	1.300301	Not found	False	[]		acute kidney injury
chlorhexidine		True	2.215158	Not found	False	[]		chronic kidney disease
chlorhexidine		True	3.333888	Not found	False	[]		azotaemia
chlorhexidine		True	9.000138	Not found	False	[]		hypertensive nephropathy
chlorhexidine		True	2.230182	Not found	False	[]		hydronephrosis
chlorhexidine		True	2.17875	Not found	False	[]		kidney small
chlorhexidine		True	7.329385	Not found	False	[]		pyelocaliectasis
chlorhexidine		True	3.634639	Not found	False	[]		renal atrophy
chlorhexidine		True	18.77537	Not found	False	[]		renal aneurysm
chlorhexidine		True	8.58588	Not found	False	[]		renal artery occlusion
chlorhexidine		True	8.015329999999999	Not found	False	[]		renal artery stenosis
chlorhexidine		True	2.17875	Not found	False	[]		renal artery thrombosis
chlorhexidine		True	18.77537	Not found	False	[]		renal ischaemia
chlorhexidine		True	8.58588	Not found	False	[]		renal vein occlusion
chlorhexidine		True	3.77537	Not found	False	[]		hydroureter
chlorhexidine		True	18.77537	Not found	False	[]		ureteric dilatation
chlorhexidine		True	1.854717	Not found	False	[]		ureteric obstruction
chlorhexidine		True	7.329385	Not found	False	[]		ureteric stenosis
chlorhexidine		True	8.58588	Not found	False	[]		urethral dilatation
chlorhexidine		True	9.000138	Not found	False	[]		urethral haemorrhage
chlorhexidine		True	9.000138	Not found	False	[]		bladder discomfort
chlorhexidine		True	8.58588	Not found	False	[]		bladder irritation
chlorhexidine		True	8.58588	Not found	False	[]		bladder tamponade
chlorhexidine		True	2.164345	Not found	False	[]		dysuria
chlorhexidine		True	3.595844	Not found	False	[]		micturition disorder
chlorhexidine		True	8.58588	Not found	False	[]		micturition frequency decreased
chlorhexidine		True	4.416398	Not found	False	[]		micturition urgency
chlorhexidine		True	3.0452570000000003	Not found	False	[]		pollakiuria
chlorhexidine		True	6.7364180000000005	Not found	False	[]		stress urinary incontinence
chlorhexidine		True	3.163505	Not found	False	[]		urge incontinence
chlorhexidine		True	3.271575	Not found	False	[]		urinary hesitation
chlorhexidine		True	1.744528	Not found	False	[]		urinary retention
chlorhexidine		True	9.000138	Not found	False	[]		choluria
chlorhexidine		True	3.16033	Not found	False	[]		chromaturia
chlorhexidine		True	14.08728	Not found	False	[]		glycosuria
chlorhexidine		True	2.204845	Not found	False	[]		proteinuria
chlorhexidine		True	14.08728	Not found	False	[]		pyuria
chlorhexidine		True	4.998034	Not found	False	[]		urine abnormality
chlorhexidine		True	2.17875	Not found	False	[]		haemorrhage urinary tract
chlorhexidine		True	5.987132999999999	Not found	False	[]		nocturia
chlorhexidine		True	3.197832	Not found	False	[]		polyuria
chlorhexidine		True	2.756219	Not found	False	[]		renal colic
chlorhexidine		True	1.6807549999999998	Not found	False	[]		renal pain
chlorhexidine		True	3.77537	Not found	False	[]		nephrocalcinosis
chlorhexidine		True	3.998418	Not found	False	[]		nephrolithiasis
chlorhexidine		True	6.021387	Not found	False	[]		calculus bladder
chlorhexidine		True	4.387853	Not found	False	[]		ureterolithiasis
chlorhexidine		True	11.394698	Not found	False	[]		breast calcifications
chlorhexidine		True	3.77537	Not found	False	[]		breast disorder female
chlorhexidine		True	18.77537	Not found	False	[]		breast fibrosis
chlorhexidine		True	3.054843	Not found	False	[]		breast mass
chlorhexidine		True	8.58588	Not found	False	[]		breast necrosis
chlorhexidine		True	1.38209	Not found	False	[]		breast discharge
chlorhexidine		True	8.58588	Not found	False	[]		breast induration
chlorhexidine		True	2.8172	Not found	False	[]		breast pain
chlorhexidine		True	2.290437	Not found	False	[]		breast tenderness
chlorhexidine		True	3.77537	Not found	False	[]		nipple pain
chlorhexidine		True	4.998034	Not found	False	[]		cervical dysplasia
chlorhexidine		True	2.17875	Not found	False	[]		cervix disorder
chlorhexidine		True	8.58588	Not found	False	[]		vulvovaginal inflammation
chlorhexidine		True	8.58588	Not found	False	[]		balanoposthitis
chlorhexidine		True	3.073201	Not found	False	[]		epididymitis
chlorhexidine		True	3.77537	Not found	False	[]		artificial menopause
chlorhexidine		True	8.015329999999999	Not found	False	[]		menopausal symptoms
chlorhexidine		True	13.414696	Not found	False	[]		atrophic vulvovaginitis
chlorhexidine		True	4.134134	Not found	False	[]		postmenopausal haemorrhage
chlorhexidine		True	18.77537	Not found	False	[]		menometrorrhagia
chlorhexidine		True	3.77537	Not found	False	[]		ovarian disorder
chlorhexidine		True	1.38209	Not found	False	[]		penile oedema
chlorhexidine		True	4.134134	Not found	False	[]		penile swelling
chlorhexidine		True	2.17875	Not found	False	[]		penile ulceration
chlorhexidine		True	2.341929	Not found	False	[]		penis disorder
chlorhexidine		True	4.293088	Not found	False	[]		scrotal oedema
chlorhexidine		True	2.17875	Not found	False	[]		scrotal pain
chlorhexidine		True	9.000138	Not found	False	[]		scrotal swelling
chlorhexidine		True	6.682149	Not found	False	[]		benign prostatic hyperplasia
chlorhexidine		True	3.77537	Not found	False	[]		prostatic haemorrhage
chlorhexidine		True	16.15057	Not found	False	[]		prostatomegaly
chlorhexidine		True	1.38209	Not found	False	[]		genital erosion
chlorhexidine		True	8.58588	Not found	False	[]		genital lesion
chlorhexidine		True	5.75395	Not found	False	[]		genital ulceration
chlorhexidine		True	2.17875	Not found	False	[]		oedema genital
chlorhexidine		True	8.58588	Not found	False	[]		testicular mass
chlorhexidine		True	2.341929	Not found	False	[]		testicular pain
chlorhexidine		True	4.387853	Not found	False	[]		testicular swelling
chlorhexidine		True	5.75395	Not found	False	[]		uterine prolapse
chlorhexidine		True	3.77537	Not found	False	[]		adnexa uteri cyst
chlorhexidine		True	3.77537	Not found	False	[]		adnexa uteri mass
chlorhexidine		True	3.77537	Not found	False	[]		adenomyosis
chlorhexidine		True	9.000138	Not found	False	[]		endometrial atrophy
chlorhexidine		True	2.17875	Not found	False	[]		endometrial hypertrophy
chlorhexidine		True	12.569718	Not found	False	[]		uterine enlargement
chlorhexidine		True	3.595844	Not found	False	[]		uterine haemorrhage
chlorhexidine		True	18.77537	Not found	False	[]		vaginal disorder
chlorhexidine		True	1.944893	Not found	False	[]		vaginal haemorrhage
chlorhexidine		True	8.58588	Not found	False	[]		vaginal mucosal blistering
chlorhexidine		True	3.77537	Not found	False	[]		vulval ulceration
chlorhexidine		True	8.58588	Not found	False	[]		vaginal lesion
chlorhexidine		True	9.293088	Not found	False	[]		vulvovaginal burning sensation
chlorhexidine		True	4.293088	Not found	False	[]		vulvovaginal discomfort
chlorhexidine		True	6.021387	Not found	False	[]		vulvovaginal dryness
chlorhexidine		True	4.134134	Not found	False	[]		vulvovaginal pain
chlorhexidine		True	1.049653	Not found	False	[]		vulvovaginal pruritus
chlorhexidine		True	2.517002	Not found	False	[]		bronchial secretion retention
chlorhexidine		True	2.055528	Not found	False	[]		chronic obstructive pulmonary disease
chlorhexidine		True	1.706659	Not found	False	[]		obstructive airways disorder
chlorhexidine		True	1.440661	Not found	False	[]		status asthmaticus
chlorhexidine		True	1.955567	Not found	False	[]		wheezing
chlorhexidine		True	3.052722	Not found	False	[]		alveolitis
chlorhexidine		True	2.055528	Not found	False	[]		diffuse alveolar damage
chlorhexidine		True	1.38209	Not found	False	[]		lower respiratory tract inflammation
chlorhexidine		True	1.492642	Not found	False	[]		pneumonitis
chlorhexidine		True	15.800949	Not found	False	[]		pulmonary granuloma
chlorhexidine		True	5.836956	Not found	False	[]		atelectasis
chlorhexidine		True	3.77537	Not found	False	[]		cystic lung disease
chlorhexidine		True	4.658379	Not found	False	[]		emphysema
chlorhexidine		True	5.555504	Not found	False	[]		lung infiltration
chlorhexidine		True	29.183672	Not found	False	[]		pulmonary calcification
chlorhexidine		True	11.829385	Not found	False	[]		pulmonary cavitation
chlorhexidine		True	4.224518	Not found	False	[]		pulmonary fibrosis
chlorhexidine		True	5.087727	Not found	False	[]		restrictive pulmonary disease
chlorhexidine		True	8.58588	Not found	False	[]		non-cardiogenic pulmonary oedema
chlorhexidine		True	8.58588	Not found	False	[]		bronchopleural fistula
chlorhexidine		True	1.38209	Not found	False	[]		pleural adhesion
chlorhexidine		True	3.163505	Not found	False	[]		pleural calcification
chlorhexidine		True	4.134134	Not found	False	[]		pleural disorder
chlorhexidine		True	8.96209	Not found	False	[]		pleural fibrosis
chlorhexidine		True	2.1735330000000004	Not found	False	[]		pleural effusion
chlorhexidine		True	1.452529	Not found	False	[]		pulmonary arterial hypertension
