## Supplementary material for "Distilling a High Precision Drug Adverse Effect Benchmark Using Wikipedia’s Wisdom of the Crowd": Distilled drug-ADE list: distilled drug-ADEs.csv (part 65 of 71)

drug	sider	offsides	prr_lb	wiki_status	wiki_indication	wiki_freq	wiki_term	ADE
chlorhexidine		True	2.064003	Not found	False	[]		pulmonary hypertension
chlorhexidine		True	1.140822	Not found	False	[]		pulmonary embolism
chlorhexidine		True	2.043867	Not found	False	[]		pulmonary infarction
chlorhexidine		True	1.035539	Not found	False	[]		hypoventilation
chlorhexidine		True	2.536516	Found	False	[]	respiratory distress	respiratory distress
chlorhexidine		True	1.172606	Not found	False	[]		tachypnoea
chlorhexidine		True	2.03514	Not found	False	[]		hypoxia
chlorhexidine		True	2.544359	Not found	False	[]		productive cough
chlorhexidine		True	3.520213	Not found	False	[]		sputum discoloured
chlorhexidine		True	1.38209	Not found	False	[]		lung hyperinflation
chlorhexidine		True	1.06174	Not found	False	[]		pleuritic pain
chlorhexidine		True	1.142926	Not found	False	[]		pulmonary haemorrhage
chlorhexidine		True	1.7759200000000002	Not found	False	[]		rales
chlorhexidine		True	2.104184	Not found	False	[]		rhonchi
chlorhexidine		True	1.425705	Not found	False	[]		acute respiratory failure
chlorhexidine		True	9.367763	Not found	False	[]		suffocation feeling
chlorhexidine		True	1.220679	Not found	False	[]		aspiration
chlorhexidine		True	1.199419	Not found	False	[]		lung disorder
chlorhexidine		True	8.181697	Not found	False	[]		pulmonary mass
chlorhexidine		True	8.58588	Not found	False	[]		respiratory tract inflammation
chlorhexidine		True	1.298699	Not found	False	[]		choking
chlorhexidine		True	1.6807549999999998	Not found	False	[]		increased upper airway secretion
chlorhexidine		True	8.58588	Not found	False	[]		paranasal sinus discomfort
chlorhexidine		True	8.58588	Not found	False	[]		rhinalgia
chlorhexidine		True	2.788917	Not found	False	[]		rhinorrhoea
chlorhexidine		True	1.035539	Not found	False	[]		sneezing
chlorhexidine		True	1.669699	Not found	False	[]		snoring
chlorhexidine		True	3.77537	Not found	False	[]		throat lesion
chlorhexidine		True	5.2698920000000005	Not found	False	[]		upper respiratory tract congestion
chlorhexidine		True	7.728028	Not found	False	[]		acquired diaphragmatic eventration
chlorhexidine		True	9.000138	Not found	False	[]		mediastinal disorder
chlorhexidine		True	3.163505	Not found	False	[]		pulmonary hilum mass
chlorhexidine		True	2.237001	Not found	False	[]		nasal congestion
chlorhexidine		True	2.331237	Not found	False	[]		epistaxis
chlorhexidine		True	1.38209	Not found	False	[]		nasal necrosis
chlorhexidine		True	18.77537	Not found	False	[]		nasal odour
chlorhexidine		True	5.48387	Not found	False	[]		nasal septum deviation
chlorhexidine		True	9.293088	Not found	False	[]		nasal septum perforation
chlorhexidine		True	8.58588	Not found	False	[]		nasal turbinate abnormality
chlorhexidine		True	1.38209	Not found	False	[]		nasal ulcer
chlorhexidine		True	3.314581	Not found	False	[]		sinus congestion
chlorhexidine		True	4.302059	Not found	False	[]		sinus disorder
chlorhexidine		True	3.408625	Not found	False	[]		pharyngeal erythema
chlorhexidine		True	18.77537	Not found	False	[]		pharyngeal haemorrhage
chlorhexidine		True	3.77537	Not found	False	[]		pharyngeal inflammation
chlorhexidine		True	2.975904	Not found	False	[]		pharyngeal oedema
chlorhexidine		True	4.293088	Not found	False	[]		tonsillar disorder
chlorhexidine		True	11.79573	Not found	False	[]		hyperkeratosis
chlorhexidine		True	2.055528	Not found	False	[]		lichenoid keratosis
chlorhexidine		True	1.38209	Not found	False	[]		acanthosis
chlorhexidine		True	1.709605	Not found	False	[]		skin atrophy
chlorhexidine		True	7.984122	Not found	False	[]		actinic keratosis
chlorhexidine		True	1.059104	Not found	False	[]		dry skin
chlorhexidine		True	9.183672	Not found	False	[]		parakeratosis
chlorhexidine		True	2.604139	Not found	False	[]		skin disorder
chlorhexidine		True	2.055528	Not found	False	[]		skin fibrosis
chlorhexidine		True	2.17875	Not found	False	[]		skin fissures
chlorhexidine		True	3.463845	Not found	False	[]		skin lesion
chlorhexidine		True	1.6807549999999998	Not found	False	[]		skin necrosis
chlorhexidine		True	4.293088	Not found	False	[]		skin odour abnormal
chlorhexidine		True	2.104184	Not found	False	[]		skin plaque
chlorhexidine		True	5.2698920000000005	Not found	False	[]		skin swelling
chlorhexidine		True	2.320571	Not found	False	[]		swelling face
chlorhexidine		True	4.348599	Not found	False	[]		dermatitis
chlorhexidine		True	9.000138	Not found	False	[]		dermatitis diaper
chlorhexidine		True	3.087708	Not found	False	[]		eczema
chlorhexidine		True	7.329385	Not found	False	[]		neurodermatitis
chlorhexidine		True	18.77537	Not found	False	[]		perivascular dermatitis
chlorhexidine		True	2.6668700000000003	Not found	False	[]		seborrhoeic dermatitis
chlorhexidine		True	2.150585	Found	False	[]	skin irritation	skin irritation
chlorhexidine		True	1.159046	Not found	False	[]		generalised erythema
chlorhexidine		True	3.77537	Not found	False	[]		palmar erythema
chlorhexidine		True	2.313598	Not found	False	[]		rash erythematous
chlorhexidine		True	2.8172	Not found	False	[]		exfoliative rash
chlorhexidine		True	8.58588	Not found	False	[]		granuloma annulare
chlorhexidine		True	8.58588	Not found	False	[]		parapsoriasis
chlorhexidine		True	1.3108620000000002	Not found	False	[]		rash papular
chlorhexidine		True	9.183672	Not found	False	[]		photodermatosis
chlorhexidine		True	2.6497407	Not found	False	[]		pruritus
chlorhexidine		True	2.264903	Not found	False	[]		rash pruritic
chlorhexidine		True	1.38209	Not found	False	[]		pustular psoriasis
chlorhexidine		True	3.595844	Not found	False	[]		rash
chlorhexidine		True	1.089163	Not found	False	[]		rash generalised
chlorhexidine		True	1.12909	Not found	False	[]		rash macular
chlorhexidine		True	1.438779	Not found	False	[]		rash maculo-papular
chlorhexidine		True	1.772608	Not found	False	[]		rash morbilliform
chlorhexidine		True	3.050707	Not found	False	[]		rash vesicular
chlorhexidine		True	7.044737	Not found	False	[]		decubitus ulcer
chlorhexidine		True	8.58588	Not found	False	[]		ephelides
chlorhexidine		True	6.7364180000000005	Not found	False	[]		lentigo
chlorhexidine		True	1.510384	Not found	False	[]		skin hyperpigmentation
chlorhexidine		True	2.17875	Not found	False	[]		skin depigmentation
chlorhexidine		True	1.38209	Not found	False	[]		skin hypopigmentation
chlorhexidine		True	3.271575	Not found	False	[]		pigmentation disorder
chlorhexidine		True	3.77537	Not found	False	[]		post inflammatory pigmentation change
chlorhexidine		True	9.000138	Not found	False	[]		skin mass
chlorhexidine		True	4.293088	Not found	False	[]		skin erosion
chlorhexidine		True	2.579123	Not found	False	[]		skin ulcer
chlorhexidine		True	8.58588	Not found	False	[]		anhidrosis
chlorhexidine		True	18.77537	Not found	False	[]		hidradenitis
chlorhexidine		True	10.764371	Not found	False	[]		ingrowing nail
chlorhexidine		True	2.076143	Not found	False	[]		nail discolouration
chlorhexidine		True	3.798043	Not found	False	[]		nail disorder
chlorhexidine		True	24.163505	Not found	False	[]		nail dystrophy
chlorhexidine		True	3.77537	Not found	False	[]		onychoclasis
chlorhexidine		True	2.055528	Not found	False	[]		onycholysis
chlorhexidine		True	5.2698920000000005	Not found	False	[]		onychomadesis
chlorhexidine		True	2.104184	Not found	False	[]		rosacea
chlorhexidine		True	8.58588	Not found	False	[]		asteatosis
chlorhexidine		True	3.77537	Not found	False	[]		seborrhoea
chlorhexidine		True	1.854717	Not found	False	[]		haemorrhage subcutaneous
chlorhexidine		True	5.75395	Not found	False	[]		dry gangrene
chlorhexidine		True	3.163505	Not found	False	[]		skin oedema
chlorhexidine		True	2.17875	Not found	False	[]		capillaritis
chlorhexidine		True	2.17875	Not found	False	[]		lividity
chlorhexidine		True	9.000138	Not found	False	[]		vasoconstriction
chlorhexidine		True	4.293088	Not found	False	[]		telangiectasia
chlorhexidine		True	1.1976490000000002	Not found	False	[]		aneurysm
chlorhexidine		True	8.58588	Not found	False	[]		aneurysm ruptured
chlorhexidine		True	3.668869	Not found	False	[]		aortic aneurysm
chlorhexidine		True	1.225582	Not found	False	[]		aortic dissection
chlorhexidine		True	12.165002	Not found	False	[]		aortic arteriosclerosis
chlorhexidine		True	3.922141	Not found	False	[]		aortic stenosis
chlorhexidine		True	9.000138	Not found	False	[]		arterial insufficiency
chlorhexidine		True	1.94123	Not found	False	[]		arterial occlusive disease
chlorhexidine		True	6.841773	Not found	False	[]		arteriosclerosis
chlorhexidine		True	1.5553909999999995	Not found	False	[]		infarction
chlorhexidine		True	9.000138	Not found	False	[]		vascular insufficiency
chlorhexidine		True	4.293088	Not found	False	[]		vascular occlusion
chlorhexidine		True	2.17875	Not found	False	[]		peripheral venous disease
chlorhexidine		True	5.2698920000000005	Not found	False	[]		extremity necrosis
chlorhexidine		True	4.134134	Not found	False	[]		peripheral artery occlusion
chlorhexidine		True	9.000138	Not found	False	[]		iliac artery occlusion
chlorhexidine		True	3.789394	Not found	False	[]		intermittent claudication
chlorhexidine		True	1.138706	Not found	False	[]		peripheral arterial occlusive disease
chlorhexidine		True	1.913908	Not found	False	[]		peripheral ischaemia
chlorhexidine		True	4.916107	Not found	False	[]		raynaud's phenomenon
chlorhexidine		True	4.537388	Not found	False	[]		labile blood pressure
chlorhexidine		True	1.755781	Not found	False	[]		circulatory collapse
chlorhexidine		True	1.9794123	Not found	False	[]		hypotension
chlorhexidine		True	1.658145	Not found	False	[]		orthostatic hypotension
chlorhexidine		True	6.960194	Not found	False	[]		embolism venous
chlorhexidine		True	2.517002	Not found	False	[]		post thrombotic syndrome
chlorhexidine		True	3.163505	Not found	False	[]		peripheral artery thrombosis
chlorhexidine		True	1.441457	Not found	False	[]		deep vein thrombosis
chlorhexidine		True	6.7364180000000005	Not found	False	[]		peripheral embolism
chlorhexidine		True	1.049653	Not found	False	[]		subclavian vein thrombosis
chlorhexidine		True	5.837966	Not found	False	[]		thrombophlebitis
chlorhexidine		True	1.855084	Not found	False	[]		vena cava thrombosis
chlorhexidine		True	2.359613	Not found	False	[]		angiopathy
chlorhexidine		True	1.225582	Not found	False	[]		arterial disorder
chlorhexidine		True	1.653988	Not found	False	[]		haemodynamic instability
chlorhexidine		True	4.387853	Not found	False	[]		hyperaemia
chlorhexidine		True	3.163505	Not found	False	[]		microangiopathy
chlorhexidine		True	29.183672	Not found	False	[]		phlebolith
chlorhexidine		True	9.183672	Not found	False	[]		poor venous access
chlorhexidine		True	12.708837	Not found	False	[]		vascular calcification
chlorhexidine		True	3.634639	Not found	False	[]		vein disorder
chlorhexidine		True	6.378473	Not found	False	[]		peripheral vascular disorder
chlorhexidine		True	7.728028	Not found	False	[]		aortic dilatation
chlorhexidine		True	4.998034	Not found	False	[]		aortic disorder
chlorhexidine		True	8.58588	Not found	False	[]		extravasation blood
chlorhexidine		True	1.523227	Not found	False	[]		haemorrhage
chlorhexidine		True	2.517002	Not found	False	[]		accelerated hypertension
chlorhexidine		True	1.945698	Not found	False	[]		hypertensive crisis
chlorhexidine		True	6.083994	Not found	False	[]		essential hypertension
chlorhexidine		True	3.77537	Not found	False	[]		labile hypertension
chlorhexidine		True	2.17875	Not found	False	[]		arteritis
chlorhexidine		True	4.098958	Not found	False	[]		varicose vein
chlorhexidine		True	24.163505	Not found	False	[]		monoclonal gammopathy
chlorhexidine		True	18.77537	Not found	False	[]		metastatic lymphoma
chlorhexidine		True	8.58588	Not found	False	[]		bandaemia
chlorhexidine		True	8.58588	Not found	False	[]		epidermal naevus
chlorhexidine		True	8.052204	Not found	False	[]		vitreous floaters
chlorhexidine		True	22.643434000000003	Not found	False	[]		age-related macular degeneration
chlorhexidine		True	14.08728	Not found	False	[]		macular fibrosis
chlorhexidine		True	7.728028	Not found	False	[]		noninfective gingivitis
chlorhexidine		True	3.408625	Not found	False	[]		oral mucosal blistering
chlorhexidine		True	4.134134	Not found	False	[]		device related sepsis
chlorhexidine		True	7.278996999999999	Not found	False	[]		spinal pain
chlorhexidine		True	2.17875	Not found	False	[]		suspected transmission of an infectious agent via product
chlorhexidine		True	18.77537	Not found	False	[]		paraspinal abscess
chlorhexidine		True	2.756219	Not found	False	[]		h1n1 influenza
chlorhexidine		True	11.1106	Not found	False	[]		pubis fracture
chlorhexidine		True	8.58588	Not found	False	[]		post-traumatic neck syndrome
chlorhexidine		True	33.640645	Not found	False	[]		second primary malignancy
chlorhexidine		True	11.394698	Not found	False	[]		superior vena cava syndrome
chlorhexidine		True	14.08728	Not found	False	[]		bladder dysfunction
chlorhexidine		True	8.58588	Not found	False	[]		penile haematoma
chlorhexidine		True	1.709605	Not found	False	[]		acute lung injury
chlorhexidine		True	8.540832	Not found	False	[]		upper-airway cough syndrome
chlorhexidine		True	8.015329999999999	Not found	False	[]		cerebral small vessel ischaemic disease
chlorhexidine		True	6.7364180000000005	Not found	False	[]		osmotic demyelination syndrome
chlorhexidine		True	4.947303	Not found	False	[]		hypoxic-ischaemic encephalopathy
chlorhexidine		True	8.58588	Not found	False	[]		chronic papillomatous dermatitis
chlorhexidine		True	14.08728	Not found	False	[]		motor developmental delay
chlorhexidine		True	28.84542	Not found	False	[]		macule
chlorhexidine		True	5.48387	Not found	False	[]		papule
chlorhexidine		True	22.935237	Not found	False	[]		bone loss
chlorhexidine		True	18.441058	Not found	False	[]		exposed bone in jaw
chlorhexidine		True	10.818445	Not found	False	[]		osteonecrosis of jaw
chlorhexidine		True	4.293088	Not found	False	[]		white matter lesion
chlorhexidine		True	30.636707	Not found	False	[]		vertebral foraminal stenosis
chlorhexidine		True	2.17875	Not found	False	[]		limb asymmetry
chlorhexidine		True	3.77537	Not found	False	[]		facial asymmetry
chlorhexidine		True	18.77537	Not found	False	[]		rheumatic disorder
chlorhexidine		True	14.08728	Not found	False	[]		soft tissue mass
chlorhexidine		True	5.75395	Not found	False	[]		haemangioma of bone
chlorhexidine		True	8.58588	Not found	False	[]		executive dysfunction
chlorhexidine		True	8.58588	Not found	False	[]		peripheral artery stenosis
chlorhexidine		True	4.293088	Not found	False	[]		embolism arterial
chlorhexidine		True	8.58588	Not found	False	[]		adenocarcinoma gastric
chlorhexidine		True	8.58588	Not found	False	[]		acute hepatitis b
chlorhexidine		True	3.77537	Not found	False	[]		cholangiocarcinoma
chlorhexidine		True	2.341929	Not found	False	[]		meniscus injury
chlorhexidine		True	3.77537	Not found	False	[]		dyshidrotic eczema
chlorhexidine		True	8.403261	Not found	False	[]		bone cancer
chlorhexidine		True	8.58588	Not found	False	[]		intraductal proliferative breast lesion
chlorhexidine		True	1.38209	Not found	False	[]		invasive ductal breast carcinoma
chlorhexidine		True	8.58588	Not found	False	[]		colonic abscess
chlorhexidine		True	8.58588	Not found	False	[]		graft versus host disease in gastrointestinal tract
chlorhexidine		True	9.367763	Not found	False	[]		mouth swelling
netupitant		True	1.66334	Not found	False	[]		febrile neutropenia
netupitant		True	2.4482690000000003	Found	False	[]	nausea	nausea
netupitant		True	8.79584	Not found	False	[]		hyponatraemia
cetirizine		True	1.049505	Not found	False	[]		anaemia vitamin b12 deficiency
cetirizine		True	1.18842	Not found	False	[]		anaemia macrocytic
cetirizine		True	2.17865	Not found	False	[]		conjunctival pallor
cetirizine		True	1.6805229999999998	Not found	False	[]		hypochromic anaemia
cetirizine		True	1.220332	Not found	False	[]		microcytic anaemia
cetirizine		True	1.062257	Not found	False	[]		nephrogenic anaemia
cetirizine		True	18.77527	Not found	False	[]		hypoplastic anaemia
cetirizine		True	1.38199	Not found	False	[]		myeloid maturation arrest
cetirizine		True	1.024497	Not found	False	[]		increased tendency to bruise
cetirizine		True	1.0749	Not found	False	[]		petechiae
cetirizine		True	2.055386	Not found	False	[]		acquired haemophilia
cetirizine		True	2.17865	Not found	False	[]		factor vii deficiency
cetirizine		True	8.5858	Not found	False	[]		factor viii deficiency
cetirizine		True	3.77527	Not found	False	[]		von willebrand's disease
cetirizine		True	25.989732	Not found	False	[]		purpura senile
cetirizine		True	1.274667	Not found	False	[]		bone marrow oedema
cetirizine		True	1.138524	Not found	False	[]		hypergammaglobulinaemia
cetirizine		True	3.77527	Not found	False	[]		hypocomplementaemia
cetirizine		True	3.77527	Not found	False	[]		leukostasis syndrome
cetirizine		True	19.292927	Not found	False	[]		mastocytosis
cetirizine		True	2.17865	Not found	False	[]		lymphatic system neoplasm
cetirizine		True	2.000048	Not found	False	[]		marrow hyperplasia
cetirizine		True	5.753825	Not found	False	[]		splenic cyst
cetirizine		True	1.310495	Not found	False	[]		haemophagocytic lymphohistiocytosis
cetirizine		True	1.049505	Not found	False	[]		microangiopathic haemolytic anaemia
cetirizine		True	3.77527	Not found	False	[]		leukaemic infiltration hepatic
cetirizine		True	8.5858	Not found	False	[]		leukaemic infiltration pulmonary
cetirizine		True	1.225434	Not found	False	[]		acute myeloid leukaemia recurrent
cetirizine		True	1.38199	Not found	False	[]		chronic lymphocytic leukaemia transformation
cetirizine		True	1.38199	Not found	False	[]		chronic myeloid leukaemia transformation
cetirizine		True	1.38199	Not found	False	[]		chloroma
cetirizine		True	4.134002	Not found	False	[]		chronic myelomonocytic leukaemia
cetirizine		True	3.77527	Not found	False	[]		refractory anaemia with ringed sideroblasts
cetirizine		True	9.000024	Not found	False	[]		hodgkin's disease stage ii
cetirizine		True	9.000024	Not found	False	[]		hodgkin's disease nodular sclerosis stage iv
cetirizine		True	8.5858	Not found	False	[]		lymphocytic lymphoma
cetirizine		True	3.163369	Not found	False	[]		waldenstrom's macroglobulinaemia
cetirizine		True	1.225434	Not found	False	[]		peripheral t-cell lymphoma unspecified
cetirizine		True	1.049505	Not found	False	[]		gammopathy
cetirizine		True	2.17865	Not found	False	[]		erythropenia
cetirizine		True	1.049505	Not found	False	[]		microcytosis
cetirizine		True	8.5858	Not found	False	[]		rouleaux formation
cetirizine		True	2.17865	Not found	False	[]		adenoiditis
cetirizine		True	3.77527	Not found	False	[]		atypical mycobacterial lymphadenitis
cetirizine		True	1.38199	Not found	False	[]		cystic lymphangioma
cetirizine		True	3.163369	Not found	False	[]		lymph gland infection
cetirizine		True	1.5066890000000002	Not found	False	[]		lymph node calcification
cetirizine		True	1.772315	Not found	False	[]		lymphadenitis
cetirizine		True	3.77527	Not found	False	[]		lymphadenitis bacterial
cetirizine		True	1.248085	Not found	False	[]		lymphadenopathy mediastinal
cetirizine		True	8.5858	Not found	False	[]		lymphorrhoea
cetirizine		True	1.024568	Not found	False	[]		spleen disorder
cetirizine		True	1.38199	Not found	False	[]		thymus disorder
cetirizine		True	1.38199	Not found	False	[]		thymus enlargement
cetirizine		True	1.377568	Not found	False	[]		eosinophilia
cetirizine		True	3.0525269999999995	Not found	False	[]		eosinophilic oesophagitis
cetirizine		True	8.5858	Not found	False	[]		eosinophilic pneumonia chronic
cetirizine		True	1.225434	Not found	False	[]		gastroenteritis eosinophilic
cetirizine		True	1.0014189999999998	Not found	False	[]		acute febrile neutrophilic dermatosis
cetirizine		True	1.615006	Not found	False	[]		infectious mononucleosis
cetirizine		True	1.245885	Not found	False	[]		monocytosis
cetirizine		True	8.5858	Not found	False	[]		cyclic neutropenia
cetirizine		True	6.736269	Not found	False	[]		felty's syndrome
cetirizine		True	3.77527	Not found	False	[]		neutropenia neonatal
cetirizine		True	1.7972639999999998	Not found	False	[]		neutropenic infection
cetirizine		True	3.77527	Not found	False	[]		b-lymphocyte abnormalities
cetirizine		True	8.5858	Not found	False	[]		erythrophagocytosis
cetirizine		True	1.6805229999999998	Not found	False	[]		hypersensitivity vasculitis
cetirizine		True	1.298246	Not found	False	[]		atrioventricular block second degree
cetirizine		True	1.38199	Not found	False	[]		bundle branch block bilateral
cetirizine		True	1.300255	Not found	False	[]		long qt syndrome
cetirizine		True	3.77527	Not found	False	[]		long qt syndrome congenital
cetirizine		True	1.1224150000000002	Not found	False	[]		cardiac flutter
cetirizine		True	2.17865	Not found	False	[]		foetal arrhythmia
cetirizine		True	1.440515	Not found	False	[]		foetal heart rate deceleration abnormality
cetirizine		True	1.542087	Not found	False	[]		nodal rhythm
cetirizine		True	1.5066890000000002	Not found	False	[]		postural orthostatic tachycardia syndrome
cetirizine		True	1.85454	Not found	False	[]		tachycardia paroxysmal
cetirizine		True	2.220328	Not found	False	[]		arrhythmia supraventricular
cetirizine		True	1.292188	Not found	False	[]		atrial flutter
cetirizine		True	1.1236419999999998	Not found	False	[]		sinus bradycardia
cetirizine		True	1.151786	Not found	False	[]		supraventricular tachycardia
cetirizine		True	8.5858	Not found	False	[]		accelerated idioventricular rhythm
cetirizine		True	1.6205270000000005	Not found	False	[]		cardiac fibrillation
cetirizine		True	2.17865	Not found	False	[]		cardio-respiratory arrest neonatal
cetirizine		True	1.265119	Not found	False	[]		torsade de pointes
cetirizine		True	1.057603	Not found	False	[]		ventricular extrasystoles
cetirizine		True	7.329215	Not found	False	[]		ventricular flutter
cetirizine		True	5.753825	Not found	False	[]		heart transplant rejection
cetirizine		True	2.17865	Not found	False	[]		hyperdynamic left ventricle
cetirizine		True	1.0795860000000002	Not found	False	[]		presyncope
cetirizine		True	1.046765	Not found	False	[]		dyspnoea exertional
cetirizine		True	1.116095	Not found	False	[]		dyspnoea paroxysmal nocturnal
cetirizine		True	1.195388	Not found	False	[]		orthopnoea
cetirizine		True	3.77527	Not found	False	[]		metastases to heart
cetirizine		True	1.300255	Not found	False	[]		aortic valve calcification
cetirizine		True	1.130194	Not found	False	[]		aortic valve sclerosis
cetirizine		True	2.17865	Not found	False	[]		congenital aortic valve stenosis
cetirizine		True	8.5858	Not found	False	[]		mitral valve hypoplasia
cetirizine		True	1.354271	Not found	False	[]		mitral valve incompetence
cetirizine		True	1.274667	Not found	False	[]		mitral valve stenosis
cetirizine		True	3.77527	Not found	False	[]		pulmonary valve disease
cetirizine		True	11.273363	Not found	False	[]		hypoplastic left heart syndrome
cetirizine		True	3.77527	Not found	False	[]		right ventricle outflow tract obstruction
cetirizine		True	11.829215	Not found	False	[]		trisomy 18
cetirizine		True	29.333369	Not found	False	[]		multiple cardiac defects
cetirizine		True	1.165274	Not found	False	[]		angina unstable
cetirizine		True	1.430491	Not found	False	[]		chest discomfort
cetirizine		True	1.245885	Not found	False	[]		kounis syndrome
cetirizine		True	3.77527	Not found	False	[]		post procedural myocardial infarction
cetirizine		True	2.612699	Not found	False	[]		prinzmetal angina
cetirizine		True	2.17865	Not found	False	[]		subendocardial ischaemia
cetirizine		True	2.6666990000000004	Not found	False	[]		rheumatic fever
cetirizine		True	8.5858	Not found	False	[]		rheumatic heart disease
cetirizine		True	1.38199	Not found	False	[]		cardiac asthma
cetirizine		True	1.437974	Not found	False	[]		hepatic congestion
cetirizine		True	1.85454	Not found	False	[]		hepatojugular reflux
cetirizine		True	1.020436	Not found	False	[]		localised oedema
cetirizine		True	1.101814	Not found	False	[]		pulmonary congestion
cetirizine		True	1.079155	Not found	False	[]		cardiomyopathy
cetirizine		True	8.5858	Not found	False	[]		acquired cardiac septal defect
cetirizine		True	3.77527	Not found	False	[]		atrial hypertrophy
cetirizine		True	1.300645	Not found	False	[]		atrial septal defect
cetirizine		True	1.126653	Not found	False	[]		cardiac aneurysm
cetirizine		True	1.478927	Not found	False	[]		diastolic dysfunction
cetirizine		True	1.123449	Not found	False	[]		dilatation atrial
cetirizine		True	1.0445570000000002	Not found	False	[]		dilatation ventricular
cetirizine		True	18.77527	Not found	False	[]		myoglobinaemia
cetirizine		True	1.0014189999999998	Not found	False	[]		right atrial dilatation
cetirizine		True	1.166205	Not found	False	[]		ventricular dysfunction
cetirizine		True	1.440515	Not found	False	[]		ventricular dyskinesia
cetirizine		True	1.066703	Not found	False	[]		ventricular hypertrophy
cetirizine		True	2.17865	Not found	False	[]		pericarditis infective
cetirizine		True	8.5858	Not found	False	[]		pericarditis rheumatic
cetirizine		True	1.228851	Not found	False	[]		pericarditis
cetirizine		True	8.5858	Not found	False	[]		pericarditis malignant
cetirizine		True	3.77527	Not found	False	[]		dressler's syndrome
cetirizine		True	1.440515	Not found	False	[]		pericardial disease
cetirizine		True	1.062257	Not found	False	[]		arteriosclerosis coronary artery
cetirizine		True	2.17865	Not found	False	[]		congenital arterial malformation
cetirizine		True	5.753825	Not found	False	[]		congenital coronary artery malformation
cetirizine		True	3.77527	Not found	False	[]		congenital pulmonary artery anomaly
cetirizine		True	2.516863	Not found	False	[]		gastrointestinal angiodysplasia
cetirizine		True	1.709461	Not found	False	[]		gastrointestinal arteriovenous malformation
cetirizine		True	3.163369	Not found	False	[]		venous angioma of brain
cetirizine		True	3.77527	Not found	False	[]		cytogenetic abnormality
cetirizine		True	49.225434	Not found	False	[]		turner's syndrome
cetirizine		True	3.843555	Not found	False	[]		foetal malformation
cetirizine		True	5.114541	Not found	False	[]		hereditary angioedema
cetirizine		True	3.77527	Not found	False	[]		hereditary optic atrophy
cetirizine		True	3.163369	Not found	False	[]		low set ears
cetirizine		True	2.516863	Not found	False	[]		deafness congenital
cetirizine		True	5.269736	Not found	False	[]		adrenogenital syndrome
cetirizine		True	8.5858	Not found	False	[]		developmental glaucoma
cetirizine		True	8.5858	Not found	False	[]		retinitis pigmentosa
cetirizine		True	4.292927	Not found	False	[]		anal atresia
cetirizine		True	3.77527	Not found	False	[]		tooth hypoplasia
cetirizine		True	4.134002	Not found	False	[]		congenital inguinal hernia
cetirizine		True	5.269736	Not found	False	[]		congenital megacolon
cetirizine		True	8.5858	Not found	False	[]		vitello-intestinal duct remnant
cetirizine		True	18.77527	Not found	False	[]		congenital oral malformation
cetirizine		True	2.104776	Not found	False	[]		cleft palate
cetirizine		True	8.5858	Not found	False	[]		homocystinaemia
cetirizine		True	1.38199	Not found	False	[]		gilbert's syndrome
cetirizine		True	2.17865	Not found	False	[]		alpha-1 anti-trypsin deficiency
cetirizine		True	8.5858	Not found	False	[]		hypophosphatasia
cetirizine		True	2.055386	Not found	False	[]		porphyria non-acute
cetirizine		True	3.77527	Not found	False	[]		ehlers-danlos syndrome
cetirizine		True	4.134002	Not found	False	[]		hypertelorism of orbit
cetirizine		True	2.6666990000000004	Not found	False	[]		congenital hand malformation
cetirizine		True	1.049505	Not found	False	[]		limb reduction defect
cetirizine		True	8.5858	Not found	False	[]		marfan's syndrome
cetirizine		True	1.38199	Not found	False	[]		pectus excavatum
cetirizine		True	8.5858	Not found	False	[]		fibrous dysplasia of bone
cetirizine		True	8.5858	Not found	False	[]		chondrodystrophy
cetirizine		True	3.77527	Not found	False	[]		familial tremor
cetirizine		True	1.225434	Not found	False	[]		congenital central nervous system anomaly
cetirizine		True	8.5858	Not found	False	[]		rathke's cleft cyst
cetirizine		True	2.351283	Not found	False	[]		spina bifida
cetirizine		True	5.410666	Not found	False	[]		arnold-chiari malformation
cetirizine		True	2.17865	Not found	False	[]		hyperexplexia
cetirizine		True	2.266756	Not found	False	[]		tourette's disorder
cetirizine		True	3.163369	Not found	False	[]		congenital genitourinary abnormality
cetirizine		True	18.77527	Not found	False	[]		congenital urethral anomaly
cetirizine		True	3.77527	Not found	False	[]		ectopic kidney
cetirizine		True	1.440515	Not found	False	[]		renal dysplasia
cetirizine		True	8.5858	Not found	False	[]		congenital genital malformation male
cetirizine		True	3.695287	Not found	False	[]		hydrocele
cetirizine		True	2.401674	Not found	False	[]		hypospadias
cetirizine		True	1.225434	Not found	False	[]		laryngomalacia
cetirizine		True	1.440515	Not found	False	[]		tracheo-oesophageal fistula
cetirizine		True	1.359259	Not found	False	[]		cystic fibrosis
cetirizine		True	1.225434	Not found	False	[]		dermoid cyst
cetirizine		True	2.17865	Not found	False	[]		keratosis follicular
cetirizine		True	2.17865	Not found	False	[]		cholesteatoma
cetirizine		True	2.220328	Not found	False	[]		ear congestion
cetirizine		True	1.157486	Not found	False	[]		ear disorder
cetirizine		True	2.554957	Not found	False	[]		ear infection
cetirizine		True	8.5858	Not found	False	[]		ear neoplasm malignant
cetirizine		True	1.181568	Not found	False	[]		otorrhoea
cetirizine		True	2.6666990000000004	Not found	False	[]		phonophobia
cetirizine		True	3.969108	Not found	False	[]		auricular swelling
cetirizine		True	1.7918039999999995	Not found	False	[]		cerumen impaction
cetirizine		True	1.38199	Not found	False	[]		ear canal stenosis
cetirizine		True	5.753825	Not found	False	[]		herpes zoster oticus
cetirizine		True	1.024568	Not found	False	[]		otitis externa
cetirizine		True	1.5066890000000002	Not found	False	[]		deafness transitory
cetirizine		True	1.011587	Not found	False	[]		hypoacusis
cetirizine		True	1.4561130000000002	Not found	False	[]		hyperacusis
cetirizine		True	4.416087	Not found	False	[]		vestibular disorder
cetirizine		True	1.2092420000000002	Not found	False	[]		labyrinthitis
cetirizine		True	2.17865	Not found	False	[]		viral labyrinthitis
cetirizine		True	18.77527	Not found	False	[]		vertigo labyrinthine
cetirizine		True	2.341851	Not found	False	[]		vertigo positional
cetirizine		True	3.0525269999999995	Not found	False	[]		vestibular neuronitis
cetirizine		True	2.516863	Not found	False	[]		eustachian tube disorder
cetirizine		True	5.753825	Not found	False	[]		eustachian tube obstruction
cetirizine		True	2.61187	Not found	False	[]		mastoiditis
cetirizine		True	8.5858	Not found	False	[]		middle ear disorder
cetirizine		True	2.985244	Not found	False	[]		middle ear effusion
cetirizine		True	2.896949	Not found	False	[]		otitis media acute
cetirizine		True	4.947078	Not found	False	[]		otitis media chronic
cetirizine		True	5.269736	Not found	False	[]		tympanic membrane hyperaemia
cetirizine		True	1.858732	Not found	False	[]		cushingoid
cetirizine		True	18.77527	Not found	False	[]		adrenal insufficiency
cetirizine		True	4.134002	Not found	False	[]		adrenal haemorrhage
cetirizine		True	1.081665	Not found	False	[]		adrenal mass
cetirizine		True	3.77527	Not found	False	[]		adrenal cyst
cetirizine		True	1.0430990000000002	Not found	False	[]		metastases to adrenals
cetirizine		True	18.77527	Not found	False	[]		neuroblastoma
cetirizine		True	9.000024	Not found	False	[]		diabetic enteropathy
cetirizine		True	2.17865	Not found	False	[]		diabetic blindness
cetirizine		True	5.753825	Not found	False	[]		retinal neovascularisation
cetirizine		True	3.77527	Not found	False	[]		epiphyses premature fusion
cetirizine		True	1.224016	Not found	False	[]		amenorrhoea
cetirizine		True	3.77527	Not found	False	[]		anovulatory cycle
cetirizine		True	1.434804	Not found	False	[]		hirsutism
cetirizine		True	1.012328	Not found	False	[]		menstruation delayed
cetirizine		True	1.243679	Not found	False	[]		menstruation irregular
cetirizine		True	1.944536	Not found	False	[]		oligomenorrhoea
cetirizine		True	2.6666990000000004	Not found	False	[]		ovarian failure
cetirizine		True	5.753825	Not found	False	[]		ovulation disorder
cetirizine		True	2.197753	Not found	False	[]		polycystic ovaries
cetirizine		True	1.2205780000000002	Not found	False	[]		gynaecomastia
cetirizine		True	1.667215	Not found	False	[]		testicular atrophy
cetirizine		True	3.77527	Not found	False	[]		testicular failure
cetirizine		True	1.577851	Not found	False	[]		gestational diabetes
cetirizine		True	1.556153	Not found	False	[]		type 1 diabetes mellitus
cetirizine		True	1.239955	Not found	False	[]		insulin resistance
cetirizine		True	1.38199	Not found	False	[]		hypoglycaemia unawareness
cetirizine		True	2.43248	Not found	False	[]		hypoglycaemic seizure
cetirizine		True	3.77527	Not found	False	[]		acromegaly
cetirizine		True	1.772315	Not found	False	[]		hyperprolactinaemia
cetirizine		True	2.055386	Not found	False	[]		pituitary-dependent cushing's syndrome
cetirizine		True	4.134002	Not found	False	[]		growth hormone deficiency
cetirizine		True	3.375335	Not found	False	[]		galactorrhoea
cetirizine		True	1.6805229999999998	Not found	False	[]		hypothalamo-pituitary disorder
cetirizine		True	1.38199	Not found	False	[]		pituitary haemorrhage
cetirizine		True	8.5858	Not found	False	[]		pituitary cyst
cetirizine		True	1.440515	Not found	False	[]		pituitary tumour recurrent
cetirizine		True	1.38199	Not found	False	[]		antidiuretic hormone abnormality
cetirizine		True	3.163369	Not found	False	[]		carcinoid tumour
cetirizine		True	8.5858	Not found	False	[]		paraganglion neoplasm
cetirizine		True	1.38199	Not found	False	[]		hungry bone syndrome
cetirizine		True	2.8619760000000003	Not found	False	[]		parathyroid disorder
cetirizine		True	1.0538029999999998	Not found	False	[]		autoimmune thyroiditis
cetirizine		True	1.766553	Not found	False	[]		goitre
cetirizine		True	2.17865	Not found	False	[]		endocrine ophthalmopathy
cetirizine		True	1.205319	Not found	False	[]		hyperthyroidism
cetirizine		True	8.5858	Not found	False	[]		primary hypothyroidism
cetirizine		True	1.245885	Not found	False	[]		benign neoplasm of thyroid gland
cetirizine		True	1.326043	Not found	False	[]		thyroid cancer
cetirizine		True	1.169715	Not found	False	[]		type 2 diabetes mellitus
cetirizine		True	2.17865	Not found	False	[]		anterior chamber disorder
cetirizine		True	1.225766	Not found	False	[]		cataract nuclear
cetirizine		True	1.85454	Not found	False	[]		cataract subcapsular
cetirizine		True	2.17865	Not found	False	[]		symblepharon
cetirizine		True	3.77527	Not found	False	[]		corneal degeneration
cetirizine		True	1.709461	Not found	False	[]		corneal erosion
cetirizine		True	1.38199	Not found	False	[]		corneal scar
cetirizine		True	3.77527	Not found	False	[]		keratoconus
cetirizine		True	8.5858	Not found	False	[]		iris atrophy
cetirizine		True	1.38199	Not found	False	[]		iris hypopigmentation
cetirizine		True	3.77527	Not found	False	[]		posterior capsule opacification
cetirizine		True	8.5858	Not found	False	[]		blepharochalasis
cetirizine		True	1.367582	Not found	False	[]		dacryostenosis acquired
cetirizine		True	2.17865	Not found	False	[]		eyelash discolouration
cetirizine		True	8.5858	Not found	False	[]		lacrimal gland enlargement
cetirizine		True	2.456308	Not found	False	[]		corneal disorder
cetirizine		True	1.456797	Not found	False	[]		dry eye
cetirizine		True	1.892533	Not found	False	[]		sjogren's syndrome
cetirizine		True	1.356127	Not found	False	[]		eye oedema
cetirizine		True	1.987522	Not found	False	[]		eye swelling
cetirizine		True	1.38199	Not found	False	[]		neurological eyelid disorder
cetirizine		True	1.205912	Not found	False	[]		ocular icterus
cetirizine		True	4.134002	Not found	False	[]		periorbital disorder
cetirizine		True	1.0538029999999998	Not found	False	[]		keratitis
cetirizine		True	1.049505	Not found	False	[]		herpes ophthalmic
cetirizine		True	1.1634190000000002	Not found	False	[]		blepharitis
cetirizine		True	1.225434	Not found	False	[]		chalazion
cetirizine		True	3.77527	Not found	False	[]		eczema eyelids
cetirizine		True	1.337651	Not found	False	[]		erythema of eyelid
cetirizine		True	1.571516	Not found	False	[]		eyelid oedema
cetirizine		True	8.5858	Not found	False	[]		inflammation of lacrimal passage
cetirizine		True	2.612699	Not found	False	[]		eye allergy
cetirizine		True	12.569569	Not found	False	[]		eye infection bacterial
cetirizine		True	2.289116	Not found	False	[]		eye pruritus
cetirizine		True	1.225434	Not found	False	[]		ophthalmic herpes zoster
cetirizine		True	1.049505	Not found	False	[]		ocular hyperaemia
cetirizine		True	1.211145	Not found	False	[]		optic neuritis
cetirizine		True	5.269736	Not found	False	[]		cellulitis orbital
cetirizine		True	2.055386	Not found	False	[]		periorbital cellulitis
cetirizine		True	1.026024	Not found	False	[]		macular oedema
cetirizine		True	1.049505	Not found	False	[]		retinitis
cetirizine		True	2.341756	Not found	False	[]		episcleritis
cetirizine		True	3.77527	Not found	False	[]		injury corneal
cetirizine		True	9.000024	Not found	False	[]		eyelid injury
cetirizine		True	1.18022	Not found	False	[]		blepharospasm
cetirizine		True	1.6632170000000002	Not found	False	[]		excessive eye blinking
cetirizine		True	1.367582	Not found	False	[]		eyelid function disorder
cetirizine		True	1.637304	Not found	False	[]		eyelid ptosis
cetirizine		True	6.736269	Not found	False	[]		binocular eye movement disorder
cetirizine		True	5.753825	Not found	False	[]		extraocular muscle disorder
cetirizine		True	2.620005	Not found	False	[]		eye movement disorder
cetirizine		True	1.035301	Not found	False	[]		gaze palsy
cetirizine		True	8.5858	Not found	False	[]		heterophoria
cetirizine		True	2.17865	Not found	False	[]		ocular myasthenia
cetirizine		True	3.77527	Not found	False	[]		vith nerve disorder
cetirizine		True	3.073032	Not found	False	[]		floppy iris syndrome
cetirizine		True	1.108773	Not found	False	[]		mydriasis
cetirizine		True	1.330831	Not found	False	[]		abnormal sensation in eye
cetirizine		True	1.519064	Not found	False	[]		asthenopia
cetirizine		True	1.160859	Not found	False	[]		photophobia
cetirizine		True	3.271337	Not found	False	[]		chorioretinopathy
cetirizine		True	4.247417	Not found	False	[]		vitreous detachment
cetirizine		True	3.77527	Not found	False	[]		lid sulcus deepened
cetirizine		True	1.049505	Not found	False	[]		orbital oedema
cetirizine		True	1.6805229999999998	Not found	False	[]		maculopathy
cetirizine		True	2.341756	Not found	False	[]		retinal degeneration
cetirizine		True	2.17865	Not found	False	[]		retinal depigmentation
cetirizine		True	1.38199	Not found	False	[]		retinal infarction
cetirizine		True	4.99783	Not found	False	[]		retinopathy hypertensive
cetirizine		True	1.245885	Not found	False	[]		altered visual depth perception
cetirizine		True	3.77527	Not found	False	[]		anisometropia
cetirizine		True	2.534577	Not found	False	[]		hypermetropia
cetirizine		True	2.290236	Not found	False	[]		xanthopsia
cetirizine		True	1.291288	Not found	False	[]		diplopia
cetirizine		True	1.99273	Not found	False	[]		metamorphopsia
cetirizine		True	1.43107	Not found	False	[]		photopsia
cetirizine		True	1.440515	Not found	False	[]		visual brightness
cetirizine		True	2.127386	Not found	False	[]		rectocele
cetirizine		True	8.5858	Not found	False	[]		spigelian hernia
cetirizine		True	2.17865	Not found	False	[]		abdominal hernia obstructive
cetirizine		True	2.17865	Not found	False	[]		internal hernia
cetirizine		True	3.163369	Not found	False	[]		abdominal wound dehiscence
cetirizine		True	8.5858	Not found	False	[]		metastases to abdominal wall
cetirizine		True	3.77527	Not found	False	[]		wound evisceration
cetirizine		True	1.0817519999999998	Not found	False	[]		hiatus hernia
cetirizine		True	1.005254	Not found	False	[]		umbilical hernia
cetirizine		True	8.5858	Not found	False	[]		umbilical hernia perforation
cetirizine		True	2.075968	Not found	False	[]		rectal fissure
cetirizine		True	1.913637	Not found	False	[]		dyschezia
cetirizine		True	1.165563	Not found	False	[]		proctalgia
cetirizine		True	1.38199	Not found	False	[]		anal pruritus
cetirizine		True	2.689648	Not found	False	[]		rectal discharge
cetirizine		True	2.17865	Not found	False	[]		rectal spasm
cetirizine		True	3.77527	Not found	False	[]		large intestine benign neoplasm
cetirizine		True	1.38199	Not found	False	[]		benign gastric neoplasm
cetirizine		True	4.134002	Not found	False	[]		benign pancreatic neoplasm
cetirizine		True	1.779481	Not found	False	[]		colon adenoma
cetirizine		True	3.77527	Not found	False	[]		duodenal polyp
cetirizine		True	1.0538029999999998	Not found	False	[]		intestinal polyp
cetirizine		True	1.137019	Not found	False	[]		large intestine polyp
cetirizine		True	1.77561	Not found	False	[]		rectal polyp
cetirizine		True	2.17865	Not found	False	[]		benign salivary gland neoplasm
cetirizine		True	5.269736	Not found	False	[]		oral fibroma
cetirizine		True	1.153604	Not found	False	[]		periodontitis
cetirizine		True	1.591602	Not found	False	[]		tooth abscess
cetirizine		True	8.5858	Not found	False	[]		tooth development disorder
cetirizine		True	7.329215	Not found	False	[]		malocclusion
cetirizine		True	5.087545	Not found	False	[]		poor dental condition
cetirizine		True	1.026787	Not found	False	[]		tooth disorder
cetirizine		True	1.081665	Not found	False	[]		tooth erosion
cetirizine		True	1.417706	Not found	False	[]		tooth fracture
cetirizine		True	1.272193	Not found	False	[]		tooth discolouration
cetirizine		True	1.356127	Not found	False	[]		gingival recession
cetirizine		True	1.199475	Not found	False	[]		gingivitis
cetirizine		True	1.231206	Not found	False	[]		gingival pain
cetirizine		True	1.041145	Not found	False	[]		tooth loss
cetirizine		True	1.765296	Not found	False	[]		diverticulum intestinal
cetirizine		True	1.38199	Not found	False	[]		diverticulum oesophageal
cetirizine		True	1.026091	Not found	False	[]		diverticulitis
cetirizine		True	3.073032	Not found	False	[]		alcoholic pancreatitis
cetirizine		True	3.77527	Not found	False	[]		autoimmune pancreatitis
cetirizine		True	1.08023	Not found	False	[]		pancreatitis acute
cetirizine		True	1.38199	Not found	False	[]		pancreatic steatosis
cetirizine		True	8.5858	Not found	False	[]		pancreatic enzyme abnormality
cetirizine		True	4.292927	Not found	False	[]		sphincter of oddi dysfunction
cetirizine		True	5.753825	Not found	False	[]		gastrointestinal procedural complication
cetirizine		True	2.17865	Not found	False	[]		diverticular fistula
cetirizine		True	1.367582	Not found	False	[]		intestinal fistula
cetirizine		True	1.555184	Not found	False	[]		oral cavity fistula
cetirizine		True	8.5858	Not found	False	[]		pancreatic fistula
cetirizine		True	5.483649	Not found	False	[]		gastrointestinal melanosis
cetirizine		True	3.77527	Not found	False	[]		oesophageal mucosal hyperplasia
cetirizine		True	4.292927	Not found	False	[]		crest syndrome
cetirizine		True	1.225434	Not found	False	[]		oesophageal oedema
cetirizine		True	9.000024	Not found	False	[]		gastric varices haemorrhage
cetirizine		True	1.69389	Not found	False	[]		anal haemorrhage
cetirizine		True	9.000024	Not found	False	[]		anal candidiasis
cetirizine		True	7.72784	Not found	False	[]		campylobacter gastroenteritis
cetirizine		True	8.5858	Not found	False	[]		cryptosporidiosis infection
cetirizine		True	3.77527	Not found	False	[]		cytomegalovirus gastritis
cetirizine		True	1.181568	Not found	False	[]		gastric infection
cetirizine		True	2.17865	Not found	False	[]		gastritis bacterial
cetirizine		True	1.185604	Not found	False	[]		gastroenteritis
cetirizine		True	1.138524	Not found	False	[]		gastroenteritis norovirus
cetirizine		True	2.055386	Not found	False	[]		gastroenteritis salmonella
cetirizine		True	1.38199	Not found	False	[]		gastroenteritis staphylococcal
cetirizine		True	1.141979	Not found	False	[]		gastroenteritis viral
cetirizine		True	1.5066890000000002	Not found	False	[]		abdominal wall abscess
cetirizine		True	2.17865	Not found	False	[]		abdominal wall infection
cetirizine		True	3.163369	Not found	False	[]		cytomegalovirus gastrointestinal infection
cetirizine		True	4.134002	Not found	False	[]		gastrointestinal candidiasis
cetirizine		True	9.183533	Not found	False	[]		helminthic infection
cetirizine		True	4.134002	Not found	False	[]		viral diarrhoea
cetirizine		True	1.197438	Not found	False	[]		enterocolitis infectious
cetirizine		True	2.17865	Not found	False	[]		enterocolitis viral
cetirizine		True	3.77527	Not found	False	[]		reiter's syndrome
cetirizine		True	1.38199	Not found	False	[]		cytomegalovirus oesophagitis
cetirizine		True	3.77527	Not found	False	[]		fungal peritonitis
cetirizine		True	1.0430990000000002	Not found	False	[]		necrotising colitis
cetirizine		True	1.6930460000000005	Not found	False	[]		enteritis
cetirizine		True	8.5858	Not found	False	[]		lupus enteritis
cetirizine		True	1.049505	Not found	False	[]		proctitis ulcerative
cetirizine		True	4.292927	Not found	False	[]		colitis
cetirizine		True	1.883385	Not found	False	[]		megacolon
cetirizine		True	5.753825	Not found	False	[]		duodenogastric reflux
cetirizine		True	8.5858	Not found	False	[]		gastric hypomotility
cetirizine		True	1.1777702	Not found	False	[]		gastrooesophageal reflux disease
cetirizine		True	1.132208	Not found	False	[]		impaired gastric emptying
cetirizine		True	1.38199	Not found	False	[]		post procedural constipation
cetirizine		True	2.17865	Not found	False	[]		dyskinesia oesophageal
cetirizine		True	1.204129	Not found	False	[]		defaecation urgency
cetirizine		True	1.440515	Not found	False	[]		gastrointestinal hypermotility
cetirizine		True	1.193416	Not found	False	[]		irritable bowel syndrome
cetirizine		True	2.756021	Not found	False	[]		postoperative ileus
cetirizine		True	1.029915	Not found	False	[]		abnormal faeces
cetirizine		True	3.77527	Not found	False	[]		faecalith
cetirizine		True	1.430862	Not found	False	[]		mucous stools
cetirizine		True	1.1560424	Not found	False	[]		abdominal pain upper
cetirizine		True	1.138524	Not found	False	[]		abdominal symptom
cetirizine		True	1.392428	Not found	False	[]		breath odour
cetirizine		True	1.496957	Not found	False	[]		bruxism
cetirizine		True	1.0491054	Not found	False	[]		dysphagia
cetirizine		True	1.845236	Not found	False	[]		anal incontinence
cetirizine		True	2.1456660000000003	Not found	False	[]		hyperphagia
cetirizine		True	1.0361779999999998	Not found	False	[]		incontinence
cetirizine		True	1.049505	Not found	False	[]		pelvic discomfort
cetirizine		True	1.307417	Not found	False	[]		pelvic pain
cetirizine		True	8.5858	Not found	False	[]		peristalsis visible
cetirizine		True	1.062257	Not found	False	[]		post cholecystectomy syndrome
cetirizine		True	1.709461	Not found	False	[]		faecal vomiting
cetirizine		True	9.000024	Not found	False	[]		infantile spitting up
cetirizine		True	1.3320539999999998	Not found	False	[]		retching
cetirizine		True	9.000024	Not found	False	[]		rectal stenosis
cetirizine		True	1.300255	Not found	False	[]		ileal stenosis
cetirizine		True	3.77527	Not found	False	[]		gastric volvulus
cetirizine		True	8.5858	Not found	False	[]		distal intestinal obstruction syndrome
cetirizine		True	1.709461	Not found	False	[]		gastrointestinal obstruction
cetirizine		True	1.38199	Not found	False	[]		gastrointestinal stenosis
cetirizine		True	1.709461	Not found	False	[]		intussusception
cetirizine		True	1.061528	Not found	False	[]		acquired oesophageal web
cetirizine		True	1.431778	Not found	False	[]		oesophageal stenosis
cetirizine		True	2.17865	Not found	False	[]		anal erosion
cetirizine		True	1.555184	Not found	False	[]		rectal ulcer
cetirizine		True	1.38199	Not found	False	[]		rectal ulcer haemorrhage
cetirizine		True	3.371646	Not found	False	[]		gastric ulcer perforation
cetirizine		True	8.5858	Not found	False	[]		anastomotic ulcer haemorrhage
cetirizine		True	2.07862	Not found	False	[]		diverticular perforation
cetirizine		True	1.38199	Not found	False	[]		stress ulcer
cetirizine		True	1.035301	Not found	False	[]		appendicitis perforated
cetirizine		True	2.516863	Not found	False	[]		oesophageal perforation
cetirizine		True	1.440515	Not found	False	[]		oesophageal rupture
cetirizine		True	3.271337	Not found	False	[]		oesophageal ulcer haemorrhage
cetirizine		True	8.5858	Not found	False	[]		gastrointestinal gangrene
cetirizine		True	1.38199	Not found	False	[]		gastrointestinal angiectasia
cetirizine		True	2.516863	Not found	False	[]		mesenteric vascular occlusion
cetirizine		True	1.183674	Not found	False	[]		mesenteric vein thrombosis
cetirizine		True	8.5858	Not found	False	[]		anorectal varices
cetirizine		True	1.4047930000000002	Not found	False	[]		haemorrhoidal haemorrhage
cetirizine		True	1.671173	Not found	False	[]		coeliac disease
cetirizine		True	2.07862	Not found	False	[]		lactose intolerance
cetirizine		True	2.6666990000000004	Not found	False	[]		colon neoplasm
cetirizine		True	8.5858	Not found	False	[]		gastric cancer recurrent
cetirizine		True	3.77527	Not found	False	[]		metastatic gastric cancer
cetirizine		True	2.17865	Not found	False	[]		colon cancer stage iii
cetirizine		True	3.595679	Not found	False	[]		malignant peritoneal neoplasm
cetirizine		True	8.5858	Not found	False	[]		oesophageal adenocarcinoma
cetirizine		True	1.5917830000000002	Not found	False	[]		adenocarcinoma pancreas
cetirizine		True	2.1456660000000003	Not found	False	[]		chapped lips
cetirizine		True	3.77527	Not found	False	[]		cheilosis
cetirizine		True	1.757797	Not found	False	[]		lip swelling
cetirizine		True	1.095383	Not found	False	[]		oral disorder
cetirizine		True	2.17865	Not found	False	[]		oral dysaesthesia
cetirizine		True	8.5858	Not found	False	[]		palatal dysplasia
cetirizine		True	1.056384	Not found	False	[]		mouth haemorrhage
cetirizine		True	5.753825	Not found	False	[]		ludwig angina
cetirizine		True	2.17865	Not found	False	[]		oral bacterial infection
cetirizine		True	1.358504	Not found	False	[]		oral candidiasis
cetirizine		True	1.088264	Not found	False	[]		oral fungal infection
cetirizine		True	1.002607	Not found	False	[]		oral herpes
cetirizine		True	1.26807	Not found	False	[]		oral infection
cetirizine		True	3.77527	Not found	False	[]		oral pustule
cetirizine		True	2.9128550000000004	Not found	False	[]		lip pain
cetirizine		True	1.1505	Not found	False	[]		oral pain
cetirizine		True	1.858474	Not found	False	[]		paraesthesia oral
cetirizine		True	1.4455801	Not found	False	[]		throat irritation
cetirizine		True	1.519064	Not found	False	[]		foaming at mouth
cetirizine		True	9.183533	Not found	False	[]		gingival blister
cetirizine		True	1.230779	Not found	False	[]		hypoaesthesia oral
cetirizine		True	1.274667	Not found	False	[]		lip discolouration
cetirizine		True	1.510151	Not found	False	[]		lip exfoliation
cetirizine		True	1.035301	Not found	False	[]		mouth injury
cetirizine		True	3.595679	Not found	False	[]		oral discharge
cetirizine		True	1.7972639999999998	Not found	False	[]		oral mucosal eruption
cetirizine		True	5.301892	Not found	False	[]		oral pruritus
cetirizine		True	1.709461	Not found	False	[]		oropharyngeal discomfort
cetirizine		True	1.3451227	Not found	False	[]		oropharyngeal pain
cetirizine		True	1.7641220000000002	Not found	False	[]		gingival swelling
cetirizine		True	1.526574	Not found	False	[]		oedema mouth
cetirizine		True	2.341472	Not found	False	[]		oropharyngeal swelling
cetirizine		True	1.049505	Not found	False	[]		ascites
cetirizine		True	2.17865	Not found	False	[]		encapsulating peritoneal sclerosis
cetirizine		True	1.300255	Not found	False	[]		aptyalism
cetirizine		True	1.555184	Not found	False	[]		saliva altered
cetirizine		True	1.0430990000000002	Not found	False	[]		parotid gland enlargement
cetirizine		True	8.5858	Not found	False	[]		ranula
cetirizine		True	1.55284	Not found	False	[]		parotitis
cetirizine		True	8.5858	Not found	False	[]		salivary duct inflammation
cetirizine		True	5.753825	Not found	False	[]		salivary duct obstruction
cetirizine		True	1.239955	Not found	False	[]		hypogeusia
cetirizine		True	2.17865	Not found	False	[]		hypertrophy of tongue papillae
cetirizine		True	1.306696	Not found	False	[]		tongue biting
cetirizine		True	2.17865	Not found	False	[]		tongue haematoma
cetirizine		True	1.0014189999999998	Not found	False	[]		tongue haemorrhage
cetirizine		True	2.000048	Not found	False	[]		tongue injury
cetirizine		True	1.358504	Not found	False	[]		glossodynia
cetirizine		True	1.770938	Not found	False	[]		protrusion tongue
cetirizine		True	1.4284976	Not found	False	[]		swollen tongue
cetirizine		True	6.02121	Not found	False	[]		tongue eruption
cetirizine		True	2.925141	Not found	False	[]		tongue paralysis
cetirizine		True	3.77527	Not found	False	[]		helicobacter gastritis
cetirizine		True	1.2825529999999998	Not found	False	[]		laryngeal pain
cetirizine		True	1.38199	Not found	False	[]		oropharyngeal plaque
cetirizine		True	8.5858	Not found	False	[]		application site alopecia
cetirizine		True	2.17865	Not found	False	[]		application site anaesthesia
cetirizine		True	2.055386	Not found	False	[]		application site haemorrhage
cetirizine		True	3.2421230000000003	Not found	False	[]		application site dermatitis
cetirizine		True	2.516863	Not found	False	[]		application site discharge
cetirizine		True	8.5858	Not found	False	[]		application site discolouration
cetirizine		True	1.404556	Not found	False	[]		application site erythema
cetirizine		True	2.184153	Not found	False	[]		application site exfoliation
cetirizine		True	2.6666990000000004	Not found	False	[]		application site infection
cetirizine		True	1.667215	Not found	False	[]		application site inflammation
cetirizine		True	1.049505	Not found	False	[]		application site papules
cetirizine		True	1.4716479999999998	Not found	False	[]		application site pruritus
cetirizine		True	1.452321	Not found	False	[]		application site scab
cetirizine		True	1.1027049999999998	Not found	False	[]		application site swelling
cetirizine		True	1.6632170000000002	Not found	False	[]		application site urticaria
cetirizine		True	3.163369	Not found	False	[]		instillation site irritation
cetirizine		True	1.126653	Not found	False	[]		instillation site pain
cetirizine		True	8.5858	Not found	False	[]		device related infection
cetirizine		True	1.7773450000000002	Not found	False	[]		device related sepsis
cetirizine		True	18.77527	Not found	False	[]		catheter site pruritus
cetirizine		True	5.269736	Not found	False	[]		implant site erosion
cetirizine		True	3.408433	Not found	False	[]		implant site erythema
cetirizine		True	3.163369	Not found	False	[]		implant site extravasation
cetirizine		True	8.5858	Not found	False	[]		implant site fibrosis
cetirizine		True	14.087155	Not found	False	[]		implant site inflammation
cetirizine		True	5.087545	Not found	False	[]		implant site pruritus
cetirizine		True	1.579795	Not found	False	[]		infusion related reaction
cetirizine		True	4.134002	Not found	False	[]		infusion site cellulitis
cetirizine		True	1.783579	Not found	False	[]		infusion site erythema
cetirizine		True	4.134002	Not found	False	[]		infusion site haemorrhage
cetirizine		True	4.134002	Not found	False	[]		infusion site induration
cetirizine		True	2.055386	Not found	False	[]		infusion site mass
cetirizine		True	8.5858	Not found	False	[]		infusion site necrosis
cetirizine		True	5.679954	Not found	False	[]		infusion site pruritus
cetirizine		True	3.163369	Not found	False	[]		infusion site rash
cetirizine		True	2.394282	Not found	False	[]		infusion site swelling
cetirizine		True	8.5858	Not found	False	[]		infusion site ulcer
cetirizine		True	1.440515	Not found	False	[]		infusion site urticaria
cetirizine		True	2.17865	Not found	False	[]		infusion site warmth
cetirizine		True	8.5858	Not found	False	[]		injection site dermatitis
cetirizine		True	1.339233	Not found	False	[]		injection site discolouration
cetirizine		True	1.7583728	Not found	False	[]		injection site erythema
cetirizine		True	2.17865	Not found	False	[]		injection site exfoliation
cetirizine		True	1.154225	Not found	False	[]		injection site haematoma
cetirizine		True	1.220922	Not found	False	[]		injection site haemorrhage
cetirizine		True	2.290236	Not found	False	[]		injection site hypersensitivity
cetirizine		True	2.516863	Not found	False	[]		injection site macule
cetirizine		True	1.5917830000000002	Not found	False	[]		injection site pain
cetirizine		True	1.624353	Not found	False	[]		injection site pruritus
cetirizine		True	1.829468	Not found	False	[]		injection site rash
cetirizine		True	2.2709537	Not found	False	[]		injection site reaction
cetirizine		True	38.88199	Not found	False	[]		injection site recall reaction
cetirizine		True	1.555184	Not found	False	[]		injection site scar
cetirizine		True	1.610267	Not found	False	[]		injection site swelling
cetirizine		True	1.442081	Not found	False	[]		injection site urticaria
cetirizine		True	2.020203	Not found	False	[]		injection site warmth
cetirizine		True	8.5858	Not found	False	[]		vaccination site pain
cetirizine		True	1.6205270000000005	Not found	False	[]		hyperthermia malignant
cetirizine		True	1.941026	Not found	False	[]		temperature regulation disorder
cetirizine		True	8.5858	Not found	False	[]		delirium febrile
cetirizine		True	1.0874861	Not found	False	[]		pyrexia
cetirizine		True	1.142607	Not found	False	[]		foetal death
cetirizine		True	1.142607	Not found	False	[]		chronic fatigue syndrome
cetirizine		True	1.2179650999999998	Not found	False	[]		lethargy
cetirizine		True	1.106315	Not found	False	[]		listless
cetirizine		True	1.909663	Not found	False	[]		feeling drunk
cetirizine		True	1.2790078	Not found	False	[]		feeling hot
cetirizine		True	1.13153	Not found	False	[]		hunger
cetirizine		True	1.578414	Not found	False	[]		sensation of foreign body
cetirizine		True	1.273863	Not found	False	[]		temperature intolerance
cetirizine		True	2.17865	Not found	False	[]		thirst decreased
cetirizine		True	8.5858	Not found	False	[]		trendelenburg's symptom
cetirizine		True	2.534577	Not found	False	[]		bloody discharge
cetirizine		True	1.1231843	Not found	False	[]		condition aggravated
cetirizine		True	1.202971	Not found	False	[]		crepitations
cetirizine		True	1.223235	Not found	False	[]		deformity
cetirizine		True	2.674324	Not found	False	[]		developmental delay
cetirizine		True	1.274667	Not found	False	[]		disease complication
cetirizine		True	1.059226	Not found	False	[]		disease recurrence
cetirizine		True	3.77527	Not found	False	[]		disuse syndrome
cetirizine		True	7.329215	Not found	False	[]		dyshidrotic eczema
cetirizine		True	2.37974	Not found	False	[]		energy increased
cetirizine		True	1.126653	Not found	False	[]		fat tissue increased
cetirizine		True	1.2127191	Not found	False	[]		influenza like illness
cetirizine		True	1.667215	Not found	False	[]		local reaction
cetirizine		True	1.4526915	Not found	False	[]		swelling
cetirizine		True	8.5858	Not found	False	[]		macrosomia
cetirizine		True	1.126053	Not found	False	[]		night sweats
cetirizine		True	1.049505	Not found	False	[]		pseudocyst
cetirizine		True	1.166205	Not found	False	[]		secretion discharge
cetirizine		True	1.38199	Not found	False	[]		serum sickness-like reaction
cetirizine		True	2.126175	Not found	False	[]		wound secretion
cetirizine		True	18.77527	Not found	False	[]		incisional hernia
cetirizine		True	1.272193	Not found	False	[]		granuloma
cetirizine		True	1.440515	Not found	False	[]		serositis
cetirizine		True	1.5066890000000002	Not found	False	[]		mucosal discolouration
cetirizine		True	1.139707	Not found	False	[]		mucosal erosion
cetirizine		True	1.274667	Not found	False	[]		mucosal ulceration
cetirizine		True	2.669391	Not found	False	[]		oedema mucosal
cetirizine		True	2.105261	Not found	False	[]		polyp
cetirizine		True	1.489524	Not found	False	[]		axillary pain
cetirizine		True	1.092604	Not found	False	[]		facial pain
cetirizine		True	1.057809	Not found	False	[]		flank pain
cetirizine		True	1.38199	Not found	False	[]		inflammatory pain
cetirizine		True	1.941026	Not found	False	[]		cancer pain
cetirizine		True	1.367154	Not found	False	[]		procedural pain
cetirizine		True	1.115998	Not found	False	[]		tenderness
cetirizine		True	4.134002	Not found	False	[]		product name confusion
cetirizine		True	1.367178	Not found	False	[]		product storage error
cetirizine		True	1.709461	Not found	False	[]		virologic failure
cetirizine		True	1.156629	Not found	False	[]		mass
cetirizine		True	1.009093	Not found	False	[]		nodule
cetirizine		True	1.09497	Not found	False	[]		atrophy
cetirizine		True	8.5858	Not found	False	[]		neuropathic muscular atrophy
cetirizine		True	1.510151	Not found	False	[]		hyperplasia
cetirizine		True	8.5858	Not found	False	[]		no adverse event
cetirizine		True	2.268819	Not found	False	[]		feeling of body temperature change
cetirizine		True	1.210513	Not found	False	[]		gait disturbance
cetirizine		True	1.07622	Not found	False	[]		biliary colic
cetirizine		True	2.055386	Not found	False	[]		cholangitis acute
cetirizine		True	1.945447	Not found	False	[]		cholangitis sclerosing
cetirizine		True	1.384443	Not found	False	[]		biliary dilatation
cetirizine		True	1.430862	Not found	False	[]		biliary tract disorder
cetirizine		True	3.163369	Not found	False	[]		post procedural bile leak
cetirizine		True	1.097135	Not found	False	[]		cholecystitis
cetirizine		True	1.11043	Not found	False	[]		cholecystitis acute
cetirizine		True	1.3247183	Not found	False	[]		cholecystitis chronic
cetirizine		True	1.1629822	Not found	False	[]		cholelithiasis
cetirizine		True	1.283593	Not found	False	[]		biliary dyskinesia
cetirizine		True	1.1659468	Not found	False	[]		gallbladder disorder
cetirizine		True	1.452321	Not found	False	[]		gallbladder enlargement
cetirizine		True	1.217161	Not found	False	[]		gallbladder injury
cetirizine		True	3.163369	Not found	False	[]		gallbladder obstruction
cetirizine		True	2.341756	Not found	False	[]		gallbladder oedema
cetirizine		True	1.770938	Not found	False	[]		gallbladder polyp
cetirizine		True	1.225434	Not found	False	[]		hyperplastic cholecystopathy
cetirizine		True	3.163369	Not found	False	[]		complications of transplanted liver
cetirizine		True	7.72784	Not found	False	[]		hepatic infection
cetirizine		True	2.456308	Not found	False	[]		hepatic mass
cetirizine		True	1.107622	Not found	False	[]		liver disorder
cetirizine		True	1.053019	Not found	False	[]		liver injury
cetirizine		True	1.452321	Not found	False	[]		liver transplant rejection
cetirizine		True	2.07748	Not found	False	[]		asterixis
cetirizine		True	1.85454	Not found	False	[]		hepatorenal failure
cetirizine		True	2.341756	Not found	False	[]		biliary cirrhosis
cetirizine		True	1.245885	Not found	False	[]		primary biliary cholangitis
cetirizine		True	8.5858	Not found	False	[]		biliary fibrosis
cetirizine		True	2.17865	Not found	False	[]		cryptogenic cirrhosis
cetirizine		True	1.452321	Not found	False	[]		haemochromatosis
cetirizine		True	3.77527	Not found	False	[]		hepatic siderosis
cetirizine		True	2.17865	Not found	False	[]		hepatic vein dilatation
cetirizine		True	9.367582	Not found	False	[]		hepatic vein thrombosis
cetirizine		True	3.77527	Not found	False	[]		periportal sinus dilatation
cetirizine		True	1.319732	Not found	False	[]		portal hypertension
cetirizine		True	3.77527	Not found	False	[]		hepatitis a
cetirizine		True	1.353012	Not found	False	[]		hepatic pain
cetirizine		True	1.846179	Not found	False	[]		hepatitis acute
cetirizine		True	1.795771	Not found	False	[]		hepatitis toxic
cetirizine		True	1.135512	Not found	False	[]		hepatotoxicity
cetirizine		True	1.709461	Not found	False	[]		benign hepatic neoplasm
cetirizine		True	1.5066890000000002	Not found	False	[]		focal nodular hyperplasia
cetirizine		True	8.5858	Not found	False	[]		gallbladder cancer metastatic
cetirizine		True	2.612699	Not found	False	[]		traumatic liver injury
cetirizine		True	1.298606	Not found	False	[]		hepatocellular injury
cetirizine		True	3.054602	Not found	False	[]		allergic sinusitis
cetirizine		True	2.103981	Not found	False	[]		allergy to animal
cetirizine		True	1.709461	Not found	False	[]		allergy to arthropod bite
cetirizine		True	2.055386	Not found	False	[]		allergy to metals
cetirizine		True	11.829215	Not found	False	[]		allergy to plants
cetirizine		True	1.960048	Not found	False	[]		hypersensitivity pneumonitis
cetirizine		True	1.748604	Not found	False	[]		dermatitis allergic
cetirizine		True	1.252957	Not found	False	[]		erythema multiforme
cetirizine		True	3.492095	Not found	False	[]		multiple allergies
cetirizine		True	1.049505	Not found	False	[]		mycotic allergy
cetirizine		True	1.85454	Not found	False	[]		nephritis allergic
cetirizine		True	2.17865	Not found	False	[]		septal panniculitis
cetirizine		True	1.589866	Not found	False	[]		serum sickness
cetirizine		True	1.519554	Not found	False	[]		skin reaction
cetirizine		True	1.28189	Not found	False	[]		stevens-johnson syndrome
cetirizine		True	1.831413	Not found	False	[]		type iv hypersensitivity reaction
cetirizine		True	1.667215	Not found	False	[]		allergy to chemicals
cetirizine		True	2.516863	Not found	False	[]		aspirin-exacerbated respiratory disease
cetirizine		True	2.103981	Not found	False	[]		contrast media allergy
cetirizine		True	1.035301	Not found	False	[]		contrast media reaction
cetirizine		True	1.0779	Not found	False	[]		dermatitis contact
cetirizine		True	1.0644934	Not found	False	[]		drug hypersensitivity
cetirizine		True	4.023224	Not found	False	[]		food allergy
cetirizine		True	4.134002	Not found	False	[]		iodine allergy
cetirizine		True	7.525709	Not found	False	[]		rubber sensitivity
cetirizine		True	2.341756	Not found	False	[]		milk allergy
cetirizine		True	1.667215	Not found	False	[]		reaction to colouring
cetirizine		True	9.000024	Not found	False	[]		reaction to excipient
cetirizine		True	1.00941	Not found	False	[]		toxic epidermal necrolysis
cetirizine		True	1.340085	Not found	False	[]		toxic skin eruption
cetirizine		True	2.7452203	Not found	False	[]		anaphylactic reaction
cetirizine		True	1.08961	Not found	False	[]		anaphylactoid reaction
cetirizine		True	1.049505	Not found	False	[]		anaphylactoid shock
cetirizine		True	1.258097	Not found	False	[]		laryngeal oedema
cetirizine		True	1.85454	Not found	False	[]		atopy
cetirizine		True	2.766217	Not found	False	[]		dermatitis atopic
cetirizine		True	2.17865	Not found	False	[]		eczema herpeticum
cetirizine		True	2.290236	Not found	False	[]		mite allergy
cetirizine		True	2.17865	Not found	False	[]		kaposi's varicelliform eruption
cetirizine		True	16.873255	Not found	False	[]		idiopathic urticaria
cetirizine		True	28.84532	Not found	False	[]		mechanical urticaria
cetirizine		True	18.77527	Not found	False	[]		urticaria cholinergic
cetirizine		True	8.5858	Not found	False	[]		urticaria pigmentosa
cetirizine		True	1.5277189999999998	Not found	False	[]		autoimmune disorder
cetirizine		True	2.516863	Not found	False	[]		mixed connective tissue disease
cetirizine		True	4.452321	Not found	False	[]		butterfly rash
cetirizine		True	1.250179	Not found	False	[]		lupus-like syndrome
cetirizine		True	1.506265	Not found	False	[]		systemic lupus erythematosus
cetirizine		True	4.2057020000000005	Not found	False	[]		myasthenia gravis
cetirizine		True	3.050488	Not found	False	[]		juvenile idiopathic arthritis
cetirizine		True	1.437974	Not found	False	[]		scleroderma
cetirizine		True	2.17865	Not found	False	[]		scleroderma renal crisis
cetirizine		True	2.689648	Not found	False	[]		linear iga disease
cetirizine		True	1.359259	Not found	False	[]		pemphigus
cetirizine		True	2.816979	Not found	False	[]		vitiligo
cetirizine		True	5.753825	Not found	False	[]		allergic respiratory disease
cetirizine		True	1.225434	Not found	False	[]		chronic inflammatory demyelinating polyradiculoneuropathy
cetirizine		True	2.17865	Not found	False	[]		microscopic polyangiitis
cetirizine		True	1.059184	Not found	False	[]		vasculitis
cetirizine		True	2.17865	Not found	False	[]		immunodeficiency common variable
cetirizine		True	1.669493	Not found	False	[]		bacterial disease carrier
cetirizine		True	1.38199	Not found	False	[]		community acquired infection
cetirizine		True	1.035301	Not found	False	[]		nosocomial infection
cetirizine		True	3.77527	Not found	False	[]		post streptococcal glomerulonephritis
cetirizine		True	2.372438	Not found	False	[]		actinomycosis
cetirizine		True	1.5066890000000002	Not found	False	[]		acinetobacter infection
cetirizine		True	3.77527	Not found	False	[]		asymptomatic bacteriuria
cetirizine		True	1.0957834	Not found	False	[]		cellulitis
cetirizine		True	3.77527	Not found	False	[]		eczema impetiginous
cetirizine		True	1.070757	Not found	False	[]		folliculitis
cetirizine		True	1.050317	Not found	False	[]		gangrene
cetirizine		True	3.77527	Not found	False	[]		laryngitis bacterial
cetirizine		True	1.38199	Not found	False	[]		morganella infection
cetirizine		True	5.753825	Not found	False	[]		respiratory tract infection bacterial
cetirizine		True	3.595679	Not found	False	[]		sinusitis bacterial
cetirizine		True	1.38199	Not found	False	[]		upper respiratory tract infection bacterial
cetirizine		True	8.5858	Not found	False	[]		neuroborreliosis
cetirizine		True	8.5858	Not found	False	[]		botulism
cetirizine		True	2.17865	Not found	False	[]		tetanus
cetirizine		True	2.17865	Not found	False	[]		corynebacterium infection
cetirizine		True	1.913637	Not found	False	[]		enterobacter infection
cetirizine		True	1.6796760000000002	Not found	False	[]		urinary tract infection enterococcal
cetirizine		True	1.6805229999999998	Not found	False	[]		escherichia bacteraemia
cetirizine		True	1.200259	Not found	False	[]		escherichia urinary tract infection
cetirizine		True	2.17865	Not found	False	[]		fusobacterium infection
cetirizine		True	8.5858	Not found	False	[]		haemophilus bacteraemia
cetirizine		True	1.0014189999999998	Not found	False	[]		haemophilus infection
cetirizine		True	2.055386	Not found	False	[]		listeria sepsis
cetirizine		True	2.055386	Not found	False	[]		pseudomonal bacteraemia
cetirizine		True	1.138524	Not found	False	[]		salmonellosis
cetirizine		True	1.269617	Not found	False	[]		pneumonia staphylococcal
cetirizine		True	1.711404	Not found	False	[]		staphylococcal bacteraemia
cetirizine		True	8.5858	Not found	False	[]		staphylococcal impetigo
cetirizine		True	1.01627	Not found	False	[]		staphylococcal infection
cetirizine		True	1.359259	Not found	False	[]		staphylococcal skin infection
cetirizine		True	18.77527	Not found	False	[]		toxic shock syndrome staphylococcal
cetirizine		True	1.679486	Not found	False	[]		wound infection staphylococcal
cetirizine		True	1.126653	Not found	False	[]		beta haemolytic streptococcal infection
cetirizine		True	1.137019	Not found	False	[]		erysipelas
cetirizine		True	1.38199	Not found	False	[]		necrotising fasciitis streptococcal
cetirizine		True	2.0309790000000003	Not found	False	[]		pharyngitis streptococcal
cetirizine		True	4.134002	Not found	False	[]		pneumococcal bacteraemia
cetirizine		True	3.073032	Not found	False	[]		scarlet fever
cetirizine		True	1.432983	Not found	False	[]		streptococcal infection
cetirizine		True	4.292927	Not found	False	[]		syphilis
cetirizine		True	3.77527	Not found	False	[]		yersinia infection
cetirizine		True	8.5858	Not found	False	[]		infestation
cetirizine		True	18.77527	Not found	False	[]		cerebral aspergillosis
cetirizine		True	1.085423	Not found	False	[]		candida infection
cetirizine		True	2.516863	Not found	False	[]		candiduria
cetirizine		True	8.5858	Not found	False	[]		skin candida
cetirizine		True	1.367582	Not found	False	[]		cryptococcosis
cetirizine		True	1.373103	Not found	False	[]		onychomycosis
cetirizine		True	7.329215	Not found	False	[]		sinusitis fungal
cetirizine		True	1.5277189999999998	Not found	False	[]		vulvovaginal mycotic infection
cetirizine		True	3.77527	Not found	False	[]		acute pulmonary histoplasmosis
cetirizine		True	3.073032	Not found	False	[]		dermatophytosis
cetirizine		True	1.359259	Not found	False	[]		tinea infection
cetirizine		True	2.290236	Not found	False	[]		bursitis infective
cetirizine		True	2.612699	Not found	False	[]		osteomyelitis chronic
cetirizine		True	1.941026	Not found	False	[]		mastitis
cetirizine		True	1.38199	Not found	False	[]		cavernous sinus thrombosis
cetirizine		True	1.225434	Not found	False	[]		central nervous system infection
cetirizine		True	1.38199	Not found	False	[]		amniotic cavity infection
cetirizine		True	2.17865	Not found	False	[]		tubo-ovarian abscess
cetirizine		True	5.087545	Not found	False	[]		vulvovaginitis
cetirizine		True	2.103981	Not found	False	[]		infection susceptibility increased
cetirizine		True	1.97457	Not found	False	[]		pathogen resistance
cetirizine		True	2.055386	Not found	False	[]		pelvic infection
cetirizine		True	1.15527	Not found	False	[]		respiratory tract infection
cetirizine		True	1.225434	Not found	False	[]		sexually transmitted disease
cetirizine		True	1.0014189999999998	Not found	False	[]		atypical pneumonia
cetirizine		True	3.073032	Not found	False	[]		infectious pleural effusion
cetirizine		True	2.17865	Not found	False	[]		testicular abscess
cetirizine		True	4.134002	Not found	False	[]		infective tenosynovitis
cetirizine		True	3.77527	Not found	False	[]		perineal abscess
cetirizine		True	1.225434	Not found	False	[]		psoas abscess
cetirizine		True	7.329215	Not found	False	[]		blister infected
cetirizine		True	3.77527	Not found	False	[]		burn infection
cetirizine		True	3.595679	Not found	False	[]		dermatitis infected
cetirizine		True	4.134002	Not found	False	[]		pilonidal cyst
cetirizine		True	1.627915	Not found	False	[]		skin infection
cetirizine		True	3.268291	Not found	False	[]		acute sinusitis
cetirizine		True	3.770223	Not found	False	[]		chronic sinusitis
cetirizine		True	1.069399	Not found	False	[]		laryngitis
cetirizine		True	8.5858	Not found	False	[]		nasal abscess
cetirizine		True	8.5858	Not found	False	[]		nasal vestibulitis
cetirizine		True	1.138524	Not found	False	[]		peritonsillar abscess
cetirizine		True	8.5858	Not found	False	[]		pharyngotonsillitis
cetirizine		True	19.134002	Not found	False	[]		sinobronchitis
cetirizine		True	2.017394	Not found	False	[]		tonsillitis
cetirizine		True	1.245885	Not found	False	[]		tracheitis
cetirizine		True	1.452321	Not found	False	[]		urethritis
cetirizine		True	18.77527	Not found	False	[]		arteriovenous fistula site infection
cetirizine		True	3.77527	Not found	False	[]		infective thrombosis
cetirizine		True	8.5858	Not found	False	[]		cutaneous tuberculosis
cetirizine		True	14.087155	Not found	False	[]		extrapulmonary tuberculosis
cetirizine		True	1.555184	Not found	False	[]		latent tuberculosis
cetirizine		True	2.266756	Not found	False	[]		pneumonia mycoplasmal
cetirizine		True	9.000024	Not found	False	[]		adenoviral upper respiratory infection
cetirizine		True	8.5858	Not found	False	[]		chikungunya virus infection
cetirizine		True	9.183533	Not found	False	[]		disseminated cytomegaloviral infection
cetirizine		True	2.516863	Not found	False	[]		epstein-barr viraemia
cetirizine		True	2.17865	Not found	False	[]		herpes dermatitis
cetirizine		True	3.77527	Not found	False	[]		herpes zoster infection neurological
cetirizine		True	1.0744962	Not found	False	[]		influenza
cetirizine		True	9.183533	Not found	False	[]		pneumonia influenzal
cetirizine		True	1.225434	Not found	False	[]		molluscum contagiosum
cetirizine		True	3.073032	Not found	False	[]		mumps
cetirizine		True	3.668615	Not found	False	[]		croup infectious
cetirizine		True	1.440515	Not found	False	[]		creutzfeldt-jakob disease
cetirizine		True	3.163369	Not found	False	[]		measles
cetirizine		True	1.5921	Not found	False	[]		bronchiolitis
cetirizine		True	3.77527	Not found	False	[]		lower respiratory tract infection viral
cetirizine		True	4.387667	Not found	False	[]		viral pharyngitis
cetirizine		True	3.843555	Not found	False	[]		viral rash
cetirizine		True	8.5858	Not found	False	[]		viral tonsillitis
cetirizine		True	1.131018	Not found	False	[]		viral upper respiratory tract infection
cetirizine		True	6.02121	Not found	False	[]		vulvovaginal candidiasis
cetirizine		True	8.5858	Not found	False	[]		coccidioidomycosis
cetirizine		True	8.5858	Not found	False	[]		pneumonia cryptococcal
cetirizine		True	1.38199	Not found	False	[]		dermatophytosis of nail
cetirizine		True	8.5858	Not found	False	[]		osteomyelitis
cetirizine		True	1.131018	Not found	False	[]		bone fragmentation
cetirizine		True	3.77527	Not found	False	[]		complicated fracture
cetirizine		True	1.0045320000000002	Not found	False	[]		compression fracture
cetirizine		True	1.139707	Not found	False	[]		fracture delayed union
cetirizine		True	3.074856	Not found	False	[]		fracture displacement
cetirizine		True	1.198848	Not found	False	[]		fracture nonunion
cetirizine		True	5.753825	Not found	False	[]		epiphysiolysis
cetirizine		True	1.016225	Not found	False	[]		joint injury
cetirizine		True	1.257452	Not found	False	[]		rotator cuff syndrome
cetirizine		True	1.609137	Not found	False	[]		fibula fracture
cetirizine		True	1.3412389999999998	Not found	False	[]		foot fracture
cetirizine		True	1.957463	Not found	False	[]		jaw fracture
cetirizine		True	2.168507	Not found	False	[]		fractured coccyx
cetirizine		True	1.251389	Not found	False	[]		thoracic vertebral fracture
cetirizine		True	1.667215	Not found	False	[]		scapula fracture
cetirizine		True	1.049505	Not found	False	[]		chemical burn
cetirizine		True	5.269736	Not found	False	[]		respiratory fume inhalation disorder
cetirizine		True	1.138377	Not found	False	[]		acute generalised exanthematous pustulosis
cetirizine		True	1.626127	Not found	False	[]		alcohol poisoning
cetirizine		True	4.387667	Not found	False	[]		metal poisoning
cetirizine		True	3.163369	Not found	False	[]		myopathy toxic
cetirizine		True	1.430176	Not found	False	[]		skin toxicity
cetirizine		True	1.904371	Not found	False	[]		maternal drugs affecting foetus
cetirizine		True	1.272473	Not found	False	[]		concussion
cetirizine		True	1.38199	Not found	False	[]		post-traumatic epilepsy
cetirizine		True	1.384443	Not found	False	[]		subdural haemorrhage
cetirizine		True	1.0430990000000002	Not found	False	[]		craniocerebral injury
cetirizine		True	2.516863	Not found	False	[]		traumatic intracranial haemorrhage
cetirizine		True	1.452321	Not found	False	[]		chest injury
cetirizine		True	1.38199	Not found	False	[]		pneumothorax traumatic
cetirizine		True	1.709461	Not found	False	[]		iliotibial band syndrome
cetirizine		True	1.023256	Not found	False	[]		ligament sprain
cetirizine		True	1.38199	Not found	False	[]		repetitive strain injury
cetirizine		True	1.6205270000000005	Not found	False	[]		animal bite
cetirizine		True	2.075968	Not found	False	[]		bite
cetirizine		True	3.77527	Not found	False	[]		crush syndrome
cetirizine		True	1.85454	Not found	False	[]		eschar
cetirizine		True	1.126653	Not found	False	[]		internal injury
cetirizine		True	1.34537	Not found	False	[]		skin laceration
cetirizine		True	1.031185	Not found	False	[]		multiple injuries
cetirizine		True	1.440515	Not found	False	[]		post concussion syndrome
cetirizine		True	1.408931	Not found	False	[]		scar
cetirizine		True	2.150337	Not found	False	[]		soft tissue injury
cetirizine		True	1.1437210000000002	Not found	False	[]		head injury
cetirizine		True	1.7614661	Not found	False	[]		blister
cetirizine		True	1.2647856	Not found	False	[]		contusion
cetirizine		True	3.77527	Not found	False	[]		dermatitis artefacta
cetirizine		True	3.588145	Not found	False	[]		scratch
cetirizine		True	1.38199	Not found	False	[]		post-traumatic headache
cetirizine		True	8.5858	Not found	False	[]		spinal cord herniation
cetirizine		True	1.274667	Not found	False	[]		spinal cord injury
cetirizine		True	2.290236	Not found	False	[]		radiation injury
cetirizine		True	3.77527	Not found	False	[]		radiation necrosis
cetirizine		True	1.286924	Not found	False	[]		sunburn
cetirizine		True	2.756021	Not found	False	[]		burns third degree
cetirizine		True	1.004505	Not found	False	[]		expired product administered
cetirizine		True	2.620005	Not found	False	[]		incorrect drug administration rate
cetirizine		True	6.768483	Not found	False	[]		wrong product administered
cetirizine		True	2.464109	Not found	False	[]		product dispensing error
cetirizine		True	1.945447	Not found	False	[]		intercepted product dispensing error
cetirizine		True	1.4990724	Not found	False	[]		medication error
cetirizine		True	5.880196	Not found	False	[]		documented hypersensitivity to administered product
cetirizine		True	1.300255	Not found	False	[]		labelled drug-drug interaction medication error
cetirizine		True	1.101564	Not found	False	[]		accidental overdose
cetirizine		True	8.5858	Not found	False	[]		deep vein thrombosis postoperative
cetirizine		True	3.77527	Not found	False	[]		vascular stent stenosis
cetirizine		True	3.77527	Not found	False	[]		vascular pseudoaneurysm ruptured
cetirizine		True	5.753825	Not found	False	[]		vasoplegia syndrome
cetirizine		True	3.77527	Not found	False	[]		device intolerance
cetirizine		True	2.075968	Not found	False	[]		complication associated with device
cetirizine		True	2.17865	Not found	False	[]		medical device site reaction
cetirizine		True	1.440515	Not found	False	[]		tracheomalacia
cetirizine		True	8.5858	Not found	False	[]		periprosthetic fracture
cetirizine		True	1.049505	Not found	False	[]		post laminectomy syndrome
cetirizine		True	3.77527	Not found	False	[]		mental status changes postoperative
cetirizine		True	3.163369	Not found	False	[]		anastomotic complication
cetirizine		True	2.516863	Not found	False	[]		anastomotic stenosis
cetirizine		True	2.17865	Not found	False	[]		complications of transplant surgery
cetirizine		True	3.77527	Not found	False	[]		delayed engraftment
cetirizine		True	1.709461	Not found	False	[]		graft thrombosis
cetirizine		True	1.5917830000000002	Not found	False	[]		incision site complication
cetirizine		True	4.387667	Not found	False	[]		incision site erythema
cetirizine		True	2.516863	Not found	False	[]		incision site oedema
cetirizine		True	18.77527	Not found	False	[]		incision site pruritus
cetirizine		True	2.6666990000000004	Not found	False	[]		post procedural discharge
cetirizine		True	2.17865	Not found	False	[]		shunt malfunction
cetirizine		True	1.709461	Not found	False	[]		shunt occlusion
cetirizine		True	8.5858	Not found	False	[]		shunt thrombosis
cetirizine		True	1.274667	Not found	False	[]		surgical procedure repeated
cetirizine		True	2.6666990000000004	Not found	False	[]		suture related complication
cetirizine		True	1.709461	Not found	False	[]		suture rupture
cetirizine		True	1.7579520000000002	Not found	False	[]		wound dehiscence
cetirizine		True	8.5858	Not found	False	[]		idiopathic pneumonia syndrome
cetirizine		True	4.134002	Not found	False	[]		tracheostomy malfunction
cetirizine		True	2.17865	Not found	False	[]		skin graft failure
cetirizine		True	2.055386	Not found	False	[]		postoperative renal failure
cetirizine		True	2.17865	Not found	False	[]		urinary retention postoperative
cetirizine		True	2.17865	Not found	False	[]		vaccination failure
cetirizine		True	8.5858	Not found	False	[]		toxicity to various agents
cetirizine		True	2.129003	Not found	False	[]		skin abrasion
cetirizine		True	1.292667	Not found	False	[]		extra dose administered
cetirizine		True	1.440515	Not found	False	[]		wrong patient received product
cetirizine		True	1.251418	Not found	False	[]		acidosis
cetirizine		True	3.77527	Not found	False	[]		wernicke's encephalopathy
cetirizine		True	1.427945	Not found	False	[]		eating disorder
cetirizine		True	1.62018	Not found	False	[]		food craving
cetirizine		True	1.245885	Not found	False	[]		central obesity
cetirizine		True	1.220399	Not found	False	[]		feeding disorder
cetirizine		True	1.210914	Not found	False	[]		obesity
cetirizine		True	3.197507	Not found	False	[]		weight gain poor
cetirizine		True	1.153009	Not found	False	[]		low turnover osteopathy
cetirizine		True	1.143878	Not found	False	[]		osteolysis
cetirizine		True	1.061528	Not found	False	[]		osteomalacia
cetirizine		True	1.738001	Not found	False	[]		osteopenia
cetirizine		True	3.77527	Not found	False	[]		chronic kidney disease-mineral and bone disorder
cetirizine		True	3.287609	Not found	False	[]		resorption bone increased
cetirizine		True	3.77527	Not found	False	[]		calcification metastatic
cetirizine		True	2.17865	Not found	False	[]		magnesium metabolism disorder
cetirizine		True	2.103981	Not found	False	[]		nephrogenic diabetes insipidus
cetirizine		True	2.17865	Not found	False	[]		hyponatraemic syndrome
cetirizine		True	8.5858	Not found	False	[]		neonatal hyponatraemia
cetirizine		True	1.006892	Not found	False	[]		hypovolaemia
cetirizine		True	1.634566	Not found	False	[]		food intolerance
cetirizine		True	8.5858	Not found	False	[]		copper deficiency
cetirizine		True	1.014504	Not found	False	[]		iron deficiency
cetirizine		True	2.086398	Not found	False	[]		cholesterosis
cetirizine		True	1.397761	Not found	False	[]		hypercholesterolaemia
cetirizine		True	1.652669	Not found	False	[]		hypertriglyceridaemia
cetirizine		True	1.058476	Not found	False	[]		hyperlipidaemia
cetirizine		True	1.293737	Not found	False	[]		dyslipidaemia
cetirizine		True	1.225434	Not found	False	[]		lipid metabolism disorder
cetirizine		True	1.245885	Not found	False	[]		lipodystrophy acquired
cetirizine		True	2.516863	Not found	False	[]		hypercreatininaemia
cetirizine		True	3.073032	Not found	False	[]		hypermetabolism
cetirizine		True	3.163369	Not found	False	[]		hypometabolism
cetirizine		True	2.041451	Not found	False	[]		metabolic encephalopathy
cetirizine		True	1.225434	Not found	False	[]		hyperammonaemic encephalopathy
cetirizine		True	3.77527	Not found	False	[]		hypouricaemia
cetirizine		True	1.490547	Not found	False	[]		vitamin d deficiency
cetirizine		True	5.753825	Not found	False	[]		vitamin k deficiency
cetirizine		True	3.77527	Not found	False	[]		hypervitaminosis
cetirizine		True	3.77527	Not found	False	[]		poor feeding infant
cetirizine		True	2.055386	Not found	False	[]		bone development abnormal
cetirizine		True	3.595679	Not found	False	[]		bone formation increased
cetirizine		True	1.48724	Not found	False	[]		bone lesion
cetirizine		True	1.171393	Not found	False	[]		exostosis
cetirizine		True	1.38199	Not found	False	[]		extraskeletal ossification
cetirizine		True	1.580238	Not found	False	[]		jaw disorder
cetirizine		True	1.367582	Not found	False	[]		exostosis of jaw
cetirizine		True	1.626127	Not found	False	[]		osteosclerosis
cetirizine		True	1.0722889999999998	Not found	False	[]		bone sequestrum
cetirizine		True	2.516863	Not found	False	[]		vertebral wedging
cetirizine		True	1.001104	Not found	False	[]		bone pain
cetirizine		True	3.163369	Not found	False	[]		metatarsalgia
cetirizine		True	1.07525	Not found	False	[]		pain in jaw
cetirizine		True	2.17865	Not found	False	[]		pubic pain
cetirizine		True	3.77527	Not found	False	[]		myofascitis
cetirizine		True	1.306696	Not found	False	[]		facet joint syndrome
cetirizine		True	2.268819	Not found	False	[]		patellofemoral pain syndrome
cetirizine		True	1.1587459999999998	Not found	False	[]		periarthritis
cetirizine		True	1.334743	Not found	False	[]		temporomandibular joint syndrome
cetirizine		True	1.37399	Not found	False	[]		joint stiffness
cetirizine		True	1.049505	Not found	False	[]		loose body in joint
cetirizine		True	1.433889	Not found	False	[]		cervicobrachial syndrome
cetirizine		True	1.38199	Not found	False	[]		spinal osteoarthritis
cetirizine		True	1.36715	Not found	False	[]		psoriatic arthropathy
cetirizine		True	1.52382	Not found	False	[]		fibromyalgia
cetirizine		True	1.881133	Not found	False	[]		myofascial pain syndrome
cetirizine		True	1.310495	Not found	False	[]		muscle contractions involuntary
cetirizine		True	1.0722889999999998	Not found	False	[]		muscle fatigue
cetirizine		True	2.516863	Not found	False	[]		muscle hypertrophy
cetirizine		True	1.5066890000000002	Not found	False	[]		cataplexy
cetirizine		True	1.208124	Not found	False	[]		hypotonia
cetirizine		True	1.205078	Not found	False	[]		muscle spasticity
cetirizine		True	1.38199	Not found	False	[]		myotonia
cetirizine		True	2.346359	Not found	False	[]		torticollis
cetirizine		True	2.055401	Not found	False	[]		trismus
cetirizine		True	3.77527	Not found	False	[]		diaphragm muscle weakness
cetirizine		True	18.77527	Not found	False	[]		neuralgic amyotrophy
cetirizine		True	2.17865	Not found	False	[]		limb asymmetry
cetirizine		True	2.612699	Not found	False	[]		intervertebral disc compression
cetirizine		True	1.07678	Not found	False	[]		intervertebral disc degeneration
cetirizine		True	1.270074	Not found	False	[]		intervertebral disc disorder
cetirizine		True	1.0969300000000002	Not found	False	[]		intervertebral disc protrusion
cetirizine		True	1.531418	Not found	False	[]		intervertebral disc space narrowing
cetirizine		True	2.17865	Not found	False	[]		delayed fontanelle closure
cetirizine		True	2.17865	Not found	False	[]		nose deformity
cetirizine		True	1.225434	Not found	False	[]		kyphoscoliosis
cetirizine		True	1.0514869999999998	Not found	False	[]		kyphosis
cetirizine		True	3.050488	Not found	False	[]		lordosis
cetirizine		True	1.225434	Not found	False	[]		spondylolysis
cetirizine		True	2.341756	Not found	False	[]		rib deformity
cetirizine		True	1.54649	Not found	False	[]		plantar fasciitis
cetirizine		True	1.251761	Not found	False	[]		neck pain
cetirizine		True	1.010769	Not found	False	[]		pain in extremity
cetirizine		True	1.46835	Not found	False	[]		growth retardation
cetirizine		True	2.17865	Not found	False	[]		sclerodactylia
cetirizine		True	1.7773450000000002	Not found	False	[]		axillary mass
cetirizine		True	3.77527	Not found	False	[]		fluctuance
cetirizine		True	8.5858	Not found	False	[]		purple glove syndrome
cetirizine		True	1.225434	Not found	False	[]		angiomyolipoma
cetirizine		True	1.85454	Not found	False	[]		fibroma
cetirizine		True	1.1319780000000002	Not found	False	[]		lipoma
cetirizine		True	9.183533	Not found	False	[]		osteoma
cetirizine		True	3.77527	Not found	False	[]		bone cancer metastatic
cetirizine		True	1.38199	Not found	False	[]		bone sarcoma
cetirizine		True	2.17865	Not found	False	[]		ewing's sarcoma
cetirizine		True	1.3805040000000002	Not found	False	[]		metastases to bone
cetirizine		True	8.5858	Not found	False	[]		metastases to neck
cetirizine		True	2.303865	Not found	False	[]		metastases to spine
cetirizine		True	3.073032	Not found	False	[]		bursa disorder
cetirizine		True	1.0959530000000002	Not found	False	[]		bursitis
cetirizine		True	28.84532	Not found	False	[]		synovial cyst
cetirizine		True	3.271337	Not found	False	[]		tenosynovitis stenosans
cetirizine		True	9.183533	Not found	False	[]		cartilage atrophy
cetirizine		True	3.77527	Not found	False	[]		chondrosis
cetirizine		True	8.5858	Not found	False	[]		ligament calcification
cetirizine		True	3.319961	Not found	False	[]		enthesopathy
cetirizine		True	2.17865	Not found	False	[]		tendinous contracture
cetirizine		True	2.468253	Not found	False	[]		trigger finger
cetirizine		True	2.341756	Not found	False	[]		vertebral osteophyte
cetirizine		True	8.5858	Not found	False	[]		vertebral lesion
cetirizine		True	2.17865	Not found	False	[]		foot deformity
cetirizine		True	3.77527	Not found	False	[]		intervertebral disc annular tear
cetirizine		True	1.049505	Not found	False	[]		musculoskeletal pain
cetirizine		True	38.88199	Not found	False	[]		breast adenoma
cetirizine		True	1.222534	Not found	False	[]		breast cyst
cetirizine		True	1.138524	Not found	False	[]		breast cancer stage i
cetirizine		True	3.77527	Not found	False	[]		scrotal cyst
cetirizine		True	1.139707	Not found	False	[]		acrochordon
cetirizine		True	1.709461	Not found	False	[]		fibrous histiocytoma
cetirizine		True	1.268397	Not found	False	[]		seborrhoeic keratosis
cetirizine		True	3.073032	Not found	False	[]		metastases to kidney
cetirizine		True	1.0430990000000002	Not found	False	[]		metastases to meninges
cetirizine		True	18.77527	Not found	False	[]		metastases to nervous system
cetirizine		True	2.341756	Not found	False	[]		metastases to pleura
cetirizine		True	1.38199	Not found	False	[]		metastases to thorax
cetirizine		True	2.341096	Not found	False	[]		haemangioma
cetirizine		True	1.7972639999999998	Not found	False	[]		adenoma benign
cetirizine		True	3.77527	Not found	False	[]		vascular neoplasm
cetirizine		True	1.321957	Not found	False	[]		adenocarcinoma
cetirizine		True	1.504696	Not found	False	[]		metastatic neoplasm
cetirizine		True	2.17865	Not found	False	[]		acanthosis nigricans
cetirizine		True	2.6666990000000004	Not found	False	[]		arachnoid cyst
cetirizine		True	1.138524	Not found	False	[]		cerebral cyst
cetirizine		True	8.5858	Not found	False	[]		neurofibroma
cetirizine		True	1.38199	Not found	False	[]		brain stem glioma
cetirizine		True	8.5858	Not found	False	[]		ependymoma malignant
cetirizine		True	3.77527	Not found	False	[]		central nervous system neoplasm
cetirizine		True	5.753825	Not found	False	[]		glioma
cetirizine		True	18.77527	Not found	False	[]		schwannoma
cetirizine		True	2.055386	Not found	False	[]		spinal cord neoplasm
cetirizine		True	2.17865	Not found	False	[]		benign renal neoplasm
cetirizine		True	8.5858	Not found	False	[]		renal cyst ruptured
cetirizine		True	1.38199	Not found	False	[]		renal oncocytoma
cetirizine		True	1.181568	Not found	False	[]		metastatic renal cell carcinoma
cetirizine		True	1.440515	Not found	False	[]		haemorrhagic ovarian cyst
cetirizine		True	8.5858	Not found	False	[]		ovarian adenoma
cetirizine		True	1.4554200000000002	Not found	False	[]		ovarian cyst
cetirizine		True	3.067857	Not found	False	[]		ovarian cyst ruptured
cetirizine		True	1.38199	Not found	False	[]		fallopian tube cyst
cetirizine		True	3.408433	Not found	False	[]		uterine cyst
cetirizine		True	1.556345	Not found	False	[]		uterine leiomyoma
cetirizine		True	34.198246	Not found	False	[]		genital neoplasm malignant female
cetirizine		True	3.77527	Not found	False	[]		malignant neoplasm of uterine adnexa
cetirizine		True	8.5858	Not found	False	[]		vaginal neoplasm
cetirizine		True	1.7972639999999998	Not found	False	[]		ovarian cancer recurrent
cetirizine		True	2.17865	Not found	False	[]		ovarian epithelial cancer
cetirizine		True	1.38199	Not found	False	[]		vaginal cancer
cetirizine		True	18.77527	Not found	False	[]		epididymal cyst
cetirizine		True	1.709461	Not found	False	[]		neoplasm prostate
cetirizine		True	2.516863	Not found	False	[]		testis cancer
cetirizine		True	3.163369	Not found	False	[]		paranasal cyst
cetirizine		True	5.161216	Not found	False	[]		sinus polyp
cetirizine		True	8.5858	Not found	False	[]		benign laryngeal neoplasm
cetirizine		True	3.77527	Not found	False	[]		vocal cord cyst
cetirizine		True	2.17865	Not found	False	[]		laryngeal neoplasm
cetirizine		True	3.77527	Not found	False	[]		vocal cord neoplasm
cetirizine		True	3.77527	Not found	False	[]		mediastinum neoplasm
cetirizine		True	4.134002	Not found	False	[]		lung adenocarcinoma
cetirizine		True	5.753825	Not found	False	[]		pleural neoplasm
cetirizine		True	1.081665	Not found	False	[]		throat cancer
cetirizine		True	2.756021	Not found	False	[]		small cell lung cancer
cetirizine		True	1.38199	Not found	False	[]		malignant melanoma stage i
cetirizine		True	1.426435	Not found	False	[]		squamous cell carcinoma of skin
cetirizine		True	1.225434	Not found	False	[]		neoplasm malignant
cetirizine		True	1.709461	Not found	False	[]		gliosis
cetirizine		True	9.000024	Not found	False	[]		basilar artery thrombosis
cetirizine		True	1.38199	Not found	False	[]		brain stem ischaemia
cetirizine		True	1.139707	Not found	False	[]		cerebral artery occlusion
cetirizine		True	1.278255	Not found	False	[]		haemorrhagic stroke
cetirizine		True	1.239955	Not found	False	[]		ischaemic cerebral infarction
cetirizine		True	1.13465	Not found	False	[]		lacunar infarction
cetirizine		True	1.197438	Not found	False	[]		thrombotic stroke
cetirizine		True	1.440515	Not found	False	[]		vertebral artery occlusion
cetirizine		True	1.032739	Not found	False	[]		carotid artery disease
cetirizine		True	3.77527	Not found	False	[]		cerebrovascular insufficiency
cetirizine		True	1.643825	Not found	False	[]		cerebral venous thrombosis
cetirizine		True	1.0872700000000002	Not found	False	[]		intracranial venous sinus thrombosis
cetirizine		True	1.881133	Not found	False	[]		transverse sinus thrombosis
cetirizine		True	8.5858	Not found	False	[]		subclavian steal syndrome
cetirizine		True	1.0151347	Not found	False	[]		transient ischaemic attack
cetirizine		True	1.01751	Not found	False	[]		facial paralysis
cetirizine		True	1.526754	Not found	False	[]		facial paresis
cetirizine		True	1.769349	Not found	False	[]		anosmia
cetirizine		True	1.081665	Not found	False	[]		vocal cord paralysis
cetirizine		True	1.228451	Not found	False	[]		demyelination
cetirizine		True	1.4035319999999998	Not found	False	[]		multiple sclerosis
cetirizine		True	1.38199	Not found	False	[]		postictal headache
cetirizine		True	1.5393599999999998	Not found	False	[]		sinus headache
cetirizine		True	1.38199	Not found	False	[]		vascular headache
cetirizine		True	1.049505	Not found	False	[]		autism spectrum disorder
cetirizine		True	2.17865	Not found	False	[]		neurodevelopmental disorder
cetirizine		True	3.77527	Not found	False	[]		cognitive disorder
cetirizine		True	1.026697	Not found	False	[]		mental impairment
cetirizine		True	5.679954	Not found	False	[]		fine motor delay
cetirizine		True	1.566593	Not found	False	[]		psychomotor hyperactivity
cetirizine		True	1.474253	Not found	False	[]		dystonia
cetirizine		True	1.667215	Not found	False	[]		opisthotonus
cetirizine		True	14.35454	Not found	False	[]		oromandibular dystonia
cetirizine		True	3.77527	Not found	False	[]		spasmodic dysphonia
cetirizine		True	1.770938	Not found	False	[]		head titubation
cetirizine		True	9.000024	Not found	False	[]		agraphia
cetirizine		True	1.162476	Not found	False	[]		aphasia
cetirizine		True	2.07748	Not found	False	[]		apraxia
cetirizine		True	2.17865	Not found	False	[]		dyscalculia
cetirizine		True	2.756021	Not found	False	[]		dyslexia
cetirizine		True	2.516863	Not found	False	[]		brain stem syndrome
cetirizine		True	1.38199	Not found	False	[]		agitated depression
cetirizine		True	1.7072781	Not found	False	[]		crying
cetirizine		True	2.322019	Not found	False	[]		drooling
cetirizine		True	4.219286	Not found	False	[]		grimacing
cetirizine		True	2.43248	Not found	False	[]		meningism
cetirizine		True	1.074458	Not found	False	[]		neurological symptom
cetirizine		True	2.036974	Not found	False	[]		personality change
cetirizine		True	1.974221	Not found	False	[]		tic
cetirizine		True	1.316542	Not found	False	[]		dysaesthesia
cetirizine		True	1.393785	Not found	False	[]		formication
cetirizine		True	1.116238	Not found	False	[]		skin burning sensation
cetirizine		True	2.479186	Not found	False	[]		aura
cetirizine		True	1.217303	Not found	False	[]		neuralgia
cetirizine		True	1.225434	Not found	False	[]		occipital neuralgia
cetirizine		True	1.131018	Not found	False	[]		pharyngeal hypoaesthesia
cetirizine		True	1.27552	Not found	False	[]		sensory disturbance
cetirizine		True	3.77527	Not found	False	[]		sensory integrative dysfunction
cetirizine		True	1.062483	Not found	False	[]		dysarthria
cetirizine		True	1.688936	Not found	False	[]		dysphemia
cetirizine		True	3.163369	Not found	False	[]		echolalia
cetirizine		True	1.100845	Not found	False	[]		logorrhoea
cetirizine		True	4.098673	Not found	False	[]		speech disorder developmental
cetirizine		True	8.5858	Not found	False	[]		verbigeration
cetirizine		True	1.274667	Not found	False	[]		anticholinergic syndrome
cetirizine		True	9.000024	Not found	False	[]		atonic urinary bladder
cetirizine		True	1.359259	Not found	False	[]		autonomic neuropathy
cetirizine		True	1.456242	Not found	False	[]		carpal tunnel syndrome
cetirizine		True	2.50519	Not found	False	[]		mononeuritis
cetirizine		True	5.271142	Not found	False	[]		mononeuropathy multiplex
cetirizine		True	1.315175	Not found	False	[]		peroneal nerve palsy
cetirizine		True	3.77527	Not found	False	[]		radial nerve compression
cetirizine		True	1.440515	Not found	False	[]		sciatic nerve neuropathy
cetirizine		True	9.500048	Not found	False	[]		tarsal tunnel syndrome
cetirizine		True	3.77527	Not found	False	[]		ulnar neuritis
cetirizine		True	3.163369	Not found	False	[]		thoracic outlet syndrome
cetirizine		True	1.048893	Not found	False	[]		petit mal epilepsy
cetirizine		True	1.181568	Not found	False	[]		generalised tonic-clonic seizure
cetirizine		True	2.903516	Not found	False	[]		focal dyscognitive seizures
cetirizine		True	9.292927	Not found	False	[]		deja vu
cetirizine		True	2.17865	Not found	False	[]		atonic seizures
cetirizine		True	3.163369	Not found	False	[]		eclampsia
cetirizine		True	1.516408	Not found	False	[]		epilepsy
cetirizine		True	2.524652	Not found	False	[]		febrile convulsion
cetirizine		True	8.5858	Not found	False	[]		frontal lobe epilepsy
cetirizine		True	4.633181	Not found	False	[]		sleep terror
cetirizine		True	1.357612	Not found	False	[]		initial insomnia
cetirizine		True	1.128968	Not found	False	[]		middle insomnia
cetirizine		True	1.359259	Not found	False	[]		circadian rhythm sleep disorder
cetirizine		True	5.753825	Not found	False	[]		irregular sleep phase
cetirizine		True	1.433026	Not found	False	[]		hypersomnia
cetirizine		True	2.524652	Not found	False	[]		narcolepsy
cetirizine		True	1.417384	Not found	False	[]		sleep apnoea syndrome
cetirizine		True	1.730829	Not found	False	[]		poor quality sleep
cetirizine		True	6.02121	Not found	False	[]		rapid eye movements sleep abnormal
cetirizine		True	1.245885	Not found	False	[]		myelopathy
cetirizine		True	2.341756	Not found	False	[]		cervical radiculopathy
cetirizine		True	18.77527	Not found	False	[]		hydromyelia
cetirizine		True	1.786855	Not found	False	[]		hypertonic bladder
cetirizine		True	2.103981	Not found	False	[]		radiculopathy
cetirizine		True	1.440515	Not found	False	[]		radicular pain
cetirizine		True	28.84532	Not found	False	[]		sinus pain
cetirizine		True	8.5858	Not found	False	[]		hemiplegia
cetirizine		True	1.526429	Not found	False	[]		neuropathy peripheral
cetirizine		True	2.756021	Not found	False	[]		terminal insomnia
cetirizine		True	2.6083527	Not found	False	[]		abortion spontaneous
cetirizine		True	1.225434	Not found	False	[]		foetal disorder
cetirizine		True	1.183674	Not found	False	[]		foetal distress syndrome
cetirizine		True	2.516863	Not found	False	[]		maternal condition affecting foetus
cetirizine		True	2.168507	Not found	False	[]		foetal growth restriction
cetirizine		True	18.77527	Not found	False	[]		foetal malposition
cetirizine		True	5.753825	Not found	False	[]		arrested labour
cetirizine		True	1.0538029999999998	Not found	False	[]		premature rupture of membranes
cetirizine		True	1.709461	Not found	False	[]		prolonged labour
cetirizine		True	2.17865	Not found	False	[]		threatened labour
cetirizine		True	3.163369	Not found	False	[]		cephalo-pelvic disproportion
cetirizine		True	3.77527	Not found	False	[]		placenta praevia haemorrhage
cetirizine		True	1.061528	Not found	False	[]		premature separation of placenta
cetirizine		True	1.652431	Not found	False	[]		pre-eclampsia
cetirizine		True	8.5858	Not found	False	[]		prolonged pregnancy
cetirizine		True	1.0533800000000002	Not found	False	[]		premature baby
cetirizine		True	1.367582	Not found	False	[]		umbilical cord abnormality
cetirizine		True	5.269736	Not found	False	[]		umbilical cord around neck
cetirizine		True	1.38199	Not found	False	[]		umbilical cord prolapse
cetirizine		True	4.134002	Not found	False	[]		high risk pregnancy
cetirizine		True	5.269736	Not found	False	[]		delivery
cetirizine		True	1.1457659999999998	Found	False	[]	pregnancy	pregnancy
cetirizine		True	2.290236	Not found	False	[]		pregnancy after post coital contraception
cetirizine		True	6.736269	Not found	False	[]		pregnancy on contraceptive
cetirizine		True	1.04494	Not found	False	[]		pregnancy with contraceptive device
cetirizine		True	3.921889	Not found	False	[]		pregnancy with implant contraceptive
cetirizine		True	16.873255	Not found	False	[]		pregnancy with injectable contraceptive
cetirizine		True	3.77527	Not found	False	[]		foetal hypokinesia
cetirizine		True	1.489524	Not found	False	[]		adjustment disorder
cetirizine		True	1.709461	Not found	False	[]		adjustment disorder with depressed mood
cetirizine		True	1.058718	Not found	False	[]		anxiety disorder
cetirizine		True	2.17865	Not found	False	[]		anxiety disorder due to a general medical condition
cetirizine		True	2.655318	Not found	False	[]		generalised anxiety disorder
cetirizine		True	8.5858	Not found	False	[]		arachnophobia
cetirizine		True	1.196008	Not found	False	[]		fear
cetirizine		True	1.000578	Not found	False	[]		fear of disease
cetirizine		True	3.443508	Not found	False	[]		compulsions
cetirizine		True	1.095589	Not found	False	[]		panic attack
cetirizine		True	1.241314	Not found	False	[]		panic disorder
cetirizine		True	1.096946	Not found	False	[]		post-traumatic stress disorder
cetirizine		True	1.49347	Not found	False	[]		attention deficit/hyperactivity disorder
cetirizine		True	5.880196	Not found	False	[]		oppositional defiant disorder
cetirizine		True	3.443508	Not found	False	[]		learning disorder
cetirizine		True	11.829215	Not found	False	[]		lack of spontaneous speech
cetirizine		True	1.858729	Not found	False	[]		screaming
cetirizine		True	1.1510063	Not found	False	[]		depression
cetirizine		True	1.1587459999999998	Not found	False	[]		depression suicidal
cetirizine		True	1.1632360000000002	Not found	False	[]		anhedonia
cetirizine		True	1.2608510000000002	Not found	False	[]		depressed mood
cetirizine		True	1.353012	Not found	False	[]		depressive symptom
cetirizine		True	2.284625	Not found	False	[]		feelings of worthlessness
cetirizine		True	1.591701	Not found	False	[]		tearfulness
cetirizine		True	1.85454	Not found	False	[]		dissociative disorder
cetirizine		True	1.002425	Not found	False	[]		delusion
cetirizine		True	3.612009	Not found	False	[]		persecutory delusion
cetirizine		True	8.5858	Not found	False	[]		thought insertion
cetirizine		True	6.557361	Not found	False	[]		delusional perception
cetirizine		True	5.559333	Not found	False	[]		illusion
cetirizine		True	2.055386	Not found	False	[]		perseveration
cetirizine		True	1.222534	Not found	False	[]		impulsive behaviour
cetirizine		True	4.134002	Not found	False	[]		onychophagia
cetirizine		True	1.526295	Not found	False	[]		gambling disorder
cetirizine		True	1.913637	Not found	False	[]		inappropriate affect
cetirizine		True	1.6755181	Not found	False	[]		anger
cetirizine		True	1.291202	Not found	False	[]		emotional disorder
cetirizine		True	1.2472454	Not found	False	[]		emotional distress
cetirizine		True	1.183412	Not found	False	[]		frustration tolerance decreased
cetirizine		True	1.510157	Not found	False	[]		mood altered
cetirizine		True	1.353381	Not found	False	[]		affective disorder
cetirizine		True	2.272302	Not found	False	[]		laziness
cetirizine		True	3.163369	Not found	False	[]		seasonal affective disorder
cetirizine		True	2.055386	Not found	False	[]		asocial behaviour
cetirizine		True	4.134002	Not found	False	[]		aversion
cetirizine		True	1.118399	Not found	False	[]		hostility
cetirizine		True	2.409616	Not found	False	[]		impatience
cetirizine		True	1.187292	Not found	False	[]		paranoia
cetirizine		True	1.424243	Not found	False	[]		social avoidant behaviour
cetirizine		True	4.348146	Not found	False	[]		violence-related symptom
cetirizine		True	2.17865	Not found	False	[]		dependent personality disorder
cetirizine		True	1.4826082	Not found	False	[]		abnormal behaviour
cetirizine		True	3.77527	Not found	False	[]		breath holding
cetirizine		True	1.38199	Not found	False	[]		regressive behaviour
cetirizine		True	1.026024	Not found	False	[]		staring
cetirizine		True	1.8714574	Not found	False	[]		throat tightness
cetirizine		True	1.85454	Not found	False	[]		trance
cetirizine		True	2.17865	Not found	False	[]		alcohol problem
cetirizine		True	1.646858	Not found	False	[]		dependence
cetirizine		True	1.357308	Not found	False	[]		drug dependence
cetirizine		True	1.225434	Not found	False	[]		substance dependence
cetirizine		True	18.77527	Not found	False	[]		male sexual dysfunction
cetirizine		True	1.367582	Not found	False	[]		parasomnia
cetirizine		True	1.024568	Not found	False	[]		sleep disorder due to general medical condition, insomnia type
cetirizine		True	3.163369	Not found	False	[]		factitious disorder
cetirizine		True	3.77527	Not found	False	[]		munchausen's syndrome
cetirizine		True	3.163369	Not found	False	[]		body dysmorphic disorder
cetirizine		True	1.049505	Not found	False	[]		somatic symptom disorder
cetirizine		True	1.057581	Not found	False	[]		intentional self-injury
cetirizine		True	1.544056	Not found	False	[]		self-injurious ideation
cetirizine		True	1.1969800000000002	Not found	False	[]		suicidal behaviour
cetirizine		True	1.0541956	Not found	False	[]		suicide attempt
cetirizine		True	1.139707	Not found	False	[]		stress
cetirizine		True	3.595679	Not found	False	[]		bladder mass
cetirizine		True	1.531418	Not found	False	[]		cystocele
cetirizine		True	1.225766	Not found	False	[]		urinary bladder haemorrhage
cetirizine		True	2.17865	Not found	False	[]		automatic bladder
cetirizine		True	1.035301	Not found	False	[]		urinary tract obstruction
cetirizine		True	3.77527	Not found	False	[]		urogenital disorder
cetirizine		True	8.5858	Not found	False	[]		urogenital fistula
cetirizine		True	1.709461	Not found	False	[]		glomerulonephritis rapidly progressive
cetirizine		True	8.5858	Not found	False	[]		renal hypertension
cetirizine		True	5.753825	Not found	False	[]		pelvi-ureteric obstruction
cetirizine		True	6.557361	Not found	False	[]		kidney small
cetirizine		True	1.85454	Not found	False	[]		pyelocaliectasis
cetirizine		True	8.5858	Not found	False	[]		glomerular vascular disorder
cetirizine		True	3.163369	Not found	False	[]		renal aneurysm
cetirizine		True	1.38199	Not found	False	[]		renal artery arteriosclerosis
cetirizine		True	2.17865	Not found	False	[]		renal artery fibromuscular dysplasia
cetirizine		True	6.02121	Not found	False	[]		ureteral disorder
cetirizine		True	3.77527	Not found	False	[]		urethral spasm
cetirizine		True	1.0430990000000002	Not found	False	[]		urethral stenosis
cetirizine		True	3.77527	Not found	False	[]		urethral atrophy
cetirizine		True	2.17865	Not found	False	[]		urethritis noninfective
cetirizine		True	1.1027049999999998	Not found	False	[]		bladder spasm
cetirizine		True	1.090579	Not found	False	[]		urinary hesitation
cetirizine		True	1.045274	Not found	False	[]		chromaturia
cetirizine		True	1.189469	Not found	False	[]		nocturia
cetirizine		True	1.367582	Not found	False	[]		stress urinary incontinence
cetirizine		True	1.667215	Not found	False	[]		breast hyperplasia
cetirizine		True	1.430176	Not found	False	[]		breast calcifications
cetirizine		True	2.7068250000000003	Not found	False	[]		breast disorder
cetirizine		True	11.110395	Not found	False	[]		breast disorder female
cetirizine		True	1.245885	Not found	False	[]		breast enlargement
cetirizine		True	1.161673	Not found	False	[]		breast mass
cetirizine		True	2.50519	Not found	False	[]		breast necrosis
cetirizine		True	2.103981	Not found	False	[]		nipple disorder
cetirizine		True	1.0538029999999998	Not found	False	[]		breast discharge
cetirizine		True	29.183533	Not found	False	[]		breast discolouration
cetirizine		True	2.129003	Not found	False	[]		breast discomfort
cetirizine		True	9.292927	Not found	False	[]		breast induration
cetirizine		True	14.087155	Not found	False	[]		breast oedema
cetirizine		True	1.475783	Not found	False	[]		breast swelling
cetirizine		True	1.10008	Not found	False	[]		breast tenderness
cetirizine		True	1.772315	Not found	False	[]		nipple pain
cetirizine		True	4.134002	Not found	False	[]		cervix haemorrhage uterine
cetirizine		True	3.77527	Not found	False	[]		uterine cervical pain
cetirizine		True	3.77527	Not found	False	[]		cervix inflammation
cetirizine		True	1.0014189999999998	Not found	False	[]		epididymitis
cetirizine		True	1.139707	Not found	False	[]		atrophic vulvovaginitis
cetirizine		True	3.77527	Not found	False	[]		polymenorrhagia
cetirizine		True	8.5858	Not found	False	[]		ovarian adhesion
cetirizine		True	4.134002	Not found	False	[]		ovarian enlargement
cetirizine		True	3.77527	Not found	False	[]		ovarian haemorrhage
cetirizine		True	3.050488	Not found	False	[]		ovarian mass
cetirizine		True	4.134002	Not found	False	[]		chordee
cetirizine		True	2.17865	Not found	False	[]		scrotal erythema
cetirizine		True	3.843555	Not found	False	[]		genital disorder female
cetirizine		True	2.17865	Not found	False	[]		genital disorder male
cetirizine		True	3.595679	Not found	False	[]		genital lesion
cetirizine		True	2.075968	Not found	False	[]		lichen sclerosus
cetirizine		True	1.225434	Not found	False	[]		genital burning sensation
cetirizine		True	1.138524	Not found	False	[]		oedema genital
cetirizine		True	1.183674	Not found	False	[]		pruritus genital
cetirizine		True	1.139707	Not found	False	[]		ejaculation failure
cetirizine		True	3.2421230000000003	Not found	False	[]		infertility
cetirizine		True	1.38199	Not found	False	[]		semen discolouration
cetirizine		True	2.17865	Not found	False	[]		testicular hypertrophy
cetirizine		True	2.50519	Not found	False	[]		vaginal prolapse
cetirizine		True	1.38199	Not found	False	[]		adnexa uteri cyst
cetirizine		True	2.075968	Not found	False	[]		adnexa uteri mass
cetirizine		True	1.0014189999999998	Not found	False	[]		adnexa uteri pain
cetirizine		True	6.507243	Not found	False	[]		adenomyosis
cetirizine		True	2.3015250000000003	Not found	False	[]		endometriosis
cetirizine		True	3.77527	Not found	False	[]		uterine fibrosis
cetirizine		True	1.142607	Not found	False	[]		uterine haemorrhage
cetirizine		True	1.049505	Not found	False	[]		uterine mass
cetirizine		True	1.38199	Not found	False	[]		vaginal erosion
cetirizine		True	1.38199	Not found	False	[]		vaginal mucosal blistering
cetirizine		True	3.517004	Not found	False	[]		vulval disorder
cetirizine		True	1.289165	Not found	False	[]		vulvovaginal dryness
cetirizine		True	2.17865	Not found	False	[]		bronchomalacia
cetirizine		True	1.709461	Not found	False	[]		asthma exercise induced
cetirizine		True	4.292927	Not found	False	[]		bronchial hyperreactivity
cetirizine		True	18.77527	Not found	False	[]		bronchial oedema
cetirizine		True	1.138524	Not found	False	[]		bronchospasm paradoxical
cetirizine		True	1.015638	Not found	False	[]		obstructive airways disorder
cetirizine		True	1.5415657	Not found	False	[]		wheezing
cetirizine		True	1.116095	Not found	False	[]		pulmonary granuloma
cetirizine		True	1.85454	Not found	False	[]		pulmonary calcification
cetirizine		True	3.581727	Not found	False	[]		restrictive pulmonary disease
cetirizine		True	1.440515	Not found	False	[]		pleural adhesion
cetirizine		True	2.136646	Not found	False	[]		pleurisy
cetirizine		True	1.225434	Not found	False	[]		hydrothorax
cetirizine		True	1.205563	Not found	False	[]		pulmonary hypertension
cetirizine		True	1.0031731	Not found	False	[]		pulmonary embolism
cetirizine		True	3.073032	Not found	False	[]		pulmonary artery dilatation
cetirizine		True	29.333369	Not found	False	[]		pulmonary artery stenosis
cetirizine		True	3.77527	Not found	False	[]		pulmonary veno-occlusive disease
cetirizine		True	2.43248	Not found	False	[]		bradypnoea
cetirizine		True	3.0525269999999995	Not found	False	[]		cheyne-stokes respiration
cetirizine		True	4.452321	Not found	False	[]		grunting
cetirizine		True	1.012328	Not found	False	[]		hypoventilation
cetirizine		True	1.38199	Not found	False	[]		prolonged expiration
cetirizine		True	1.38199	Not found	False	[]		respiratory gas exchange disorder
cetirizine		True	1.077611	Not found	False	[]		productive cough
cetirizine		True	1.319732	Not found	False	[]		lung hyperinflation
cetirizine		True	1.00178	Not found	False	[]		rales
cetirizine		True	5.753825	Not found	False	[]		nasal flaring
cetirizine		True	1.0561699999999998	Not found	False	[]		respiratory tract congestion
cetirizine		True	1.026364	Not found	False	[]		respiratory tract irritation
cetirizine		True	8.5858	Not found	False	[]		thoracic haemorrhage
cetirizine		True	1.296995	Not found	False	[]		increased upper airway secretion
cetirizine		True	1.373989	Not found	False	[]		nasal discomfort
cetirizine		True	6.557361	Not found	False	[]		paranasal sinus discomfort
cetirizine		True	2.5815080000000004	Not found	False	[]		rhinalgia
cetirizine		True	1.861735	Not found	False	[]		snoring
cetirizine		True	3.319961	Not found	False	[]		throat lesion
cetirizine		True	1.957463	Not found	False	[]		upper respiratory tract congestion
cetirizine		True	2.497708	Not found	False	[]		yawning
cetirizine		True	2.6666990000000004	Not found	False	[]		mediastinal mass
cetirizine		True	2.075968	Not found	False	[]		pulmonary hilum mass
cetirizine		True	18.77527	Not found	False	[]		laryngeal erythema
cetirizine		True	3.77527	Not found	False	[]		laryngeal granuloma
cetirizine		True	8.5858	Not found	False	[]		laryngeal haemorrhage
cetirizine		True	2.50519	Not found	False	[]		reflux laryngitis
cetirizine		True	1.0559889999999998	Not found	False	[]		vocal cord disorder
cetirizine		True	1.551105	Not found	False	[]		laryngospasm
cetirizine		True	1.070666	Not found	False	[]		stridor
cetirizine		True	1.883385	Not found	False	[]		nasal inflammation
cetirizine		True	2.055327	Not found	False	[]		nasal disorder
cetirizine		True	1.3467	Not found	False	[]		nasal dryness
cetirizine		True	1.440515	Not found	False	[]		nasal mucosal discolouration
cetirizine		True	5.753825	Not found	False	[]		nasal odour
cetirizine		True	2.391293	Not found	False	[]		nasal oedema
cetirizine		True	1.892533	Not found	False	[]		nasal septum deviation
cetirizine		True	3.0525269999999995	Not found	False	[]		nasal septum disorder
cetirizine		True	1.883385	Not found	False	[]		nasal septum perforation
cetirizine		True	2.17865	Not found	False	[]		nasal septum ulceration
cetirizine		True	4.387667	Not found	False	[]		nasal turbinate abnormality
cetirizine		True	1.6796760000000002	Not found	False	[]		nasal ulcer
cetirizine		True	1.679486	Not found	False	[]		paranasal sinus hypersecretion
cetirizine		True	1.729036	Not found	False	[]		sinus congestion
cetirizine		True	1.887733	Not found	False	[]		sinus disorder
cetirizine		True	1.38199	Not found	False	[]		adenoidal disorder
cetirizine		True	6.02121	Not found	False	[]		adenoidal hypertrophy
cetirizine		True	2.0908680000000004	Not found	False	[]		pharyngeal erythema
cetirizine		True	2.129003	Not found	False	[]		pharyngeal inflammation
cetirizine		True	2.17865	Not found	False	[]		pharyngeal lesion
cetirizine		True	2.516863	Not found	False	[]		pharyngeal mass
cetirizine		True	1.241765	Not found	False	[]		pharyngeal oedema
cetirizine		True	2.272302	Not found	False	[]		pharyngeal ulceration
cetirizine		True	2.61187	Not found	False	[]		tonsillar hypertrophy
cetirizine		True	2.055386	Not found	False	[]		tracheal oedema
cetirizine		True	8.5858	Not found	False	[]		tracheal ulcer
cetirizine		True	1.0538029999999998	Not found	False	[]		chronic obstructive pulmonary disease
cetirizine		True	8.5858	Not found	False	[]		skin dystrophy
cetirizine		True	10.764137	Not found	False	[]		pseudoporphyria
cetirizine		True	18.77527	Not found	False	[]		koebner phenomenon
cetirizine		True	1.253864	Not found	False	[]		pain of skin
cetirizine		True	1.838591	Not found	False	[]		scab
cetirizine		True	4.134002	Not found	False	[]		scar pain
cetirizine		True	3.408433	Not found	False	[]		skin discomfort
cetirizine		True	1.199518	Not found	False	[]		skin lesion
cetirizine		True	1.382198	Not found	False	[]		skin warm
cetirizine		True	1.5744946	Not found	False	[]		swelling face
cetirizine		True	2.075968	Not found	False	[]		dermatitis diaper
cetirizine		True	2.831175	Not found	False	[]		neurodermatitis
cetirizine		True	3.0609	Not found	False	[]		stasis dermatitis
cetirizine		True	1.38199	Not found	False	[]		plantar erythema
cetirizine		True	1.709461	Not found	False	[]		exfoliative rash
cetirizine		True	1.643825	Not found	False	[]		nikolsky's sign
cetirizine		True	1.7773450000000002	Not found	False	[]		skin exfoliation
cetirizine		True	1.38199	Not found	False	[]		granuloma skin
cetirizine		True	1.049505	Not found	False	[]		parapsoriasis
cetirizine		True	4.134002	Not found	False	[]		pityriasis rosea
cetirizine		True	2.17865	Not found	False	[]		pityriasis rubra pilaris
cetirizine		True	1.280662	Not found	False	[]		rash papular
cetirizine		True	1.38199	Not found	False	[]		polymorphic light eruption
cetirizine		True	3.062805	Found	False	[]	generalized itching	pruritus generalised
cetirizine		True	1.7382487000000002	Not found	False	[]		rash pruritic
cetirizine		True	2.000048	Not found	False	[]		dermatitis psoriasiform
cetirizine		True	2.290236	Not found	False	[]		guttate psoriasis
cetirizine		True	1.2018812	Not found	False	[]		psoriasis
cetirizine		True	2.0676375	Not found	False	[]		rash generalised
cetirizine		True	1.682092	Not found	False	[]		rash macular
cetirizine		True	2.341096	Not found	False	[]		rash morbilliform
cetirizine		True	2.075968	Not found	False	[]		rash scarlatiniform
cetirizine		True	1.464464	Not found	False	[]		rash vesicular
cetirizine		True	1.026062	Not found	False	[]		decubitus ulcer
cetirizine		True	2.17865	Not found	False	[]		cafe au lait spots
cetirizine		True	1.5066890000000002	Not found	False	[]		lentigo
cetirizine		True	1.6805229999999998	Not found	False	[]		skin depigmentation
cetirizine		True	3.271337	Not found	False	[]		skin hypopigmentation
cetirizine		True	5.087545	Not found	False	[]		post inflammatory pigmentation change
cetirizine		True	1.487531	Not found	False	[]		acne
cetirizine		True	2.055386	Not found	False	[]		acne cystic
cetirizine		True	1.245885	Not found	False	[]		alopecia areata
cetirizine		True	3.0525269999999995	Not found	False	[]		anhidrosis
cetirizine		True	8.5858	Not found	False	[]		haematidrosis
cetirizine		True	2.290236	Not found	False	[]		milia
cetirizine		True	1.07622	Not found	False	[]		ingrowing nail
cetirizine		True	3.0525269999999995	Not found	False	[]		nail dystrophy
cetirizine		True	1.38199	Not found	False	[]		nail pigmentation
cetirizine		True	18.77527	Not found	False	[]		onychoclasis
cetirizine		True	2.204333	Not found	False	[]		hair growth abnormal
cetirizine		True	3.595679	Not found	False	[]		ingrown hair
cetirizine		True	1.6205270000000005	Not found	False	[]		piloerection
cetirizine		True	1.401926	Not found	False	[]		rosacea
cetirizine		True	3.77527	Not found	False	[]		sebaceous hyperplasia
cetirizine		True	1.973423	Not found	False	[]		haemorrhage subcutaneous
cetirizine		True	1.0615519999999998	Not found	False	[]		skin haemorrhage
cetirizine		True	1.883385	Not found	False	[]		vasoconstriction
cetirizine		True	1.225434	Not found	False	[]		spider vein
cetirizine		True	1.6805229999999998	Not found	False	[]		telangiectasia
cetirizine		True	18.77527	Not found	False	[]		seborrhoea
cetirizine		True	6.736269	Not found	False	[]		learning disability
cetirizine		True	1.1438857	Not found	False	[]		off label use
cetirizine		True	4.292927	Not found	False	[]		arterial spasm
cetirizine		True	1.7972639999999998	Not found	False	[]		arterial stenosis
cetirizine		True	1.54292	Not found	False	[]		ischaemia
cetirizine		True	2.17865	Not found	False	[]		steal syndrome
cetirizine		True	4.292927	Not found	False	[]		vascular stenosis
cetirizine		True	1.85454	Not found	False	[]		peripheral venous disease
cetirizine		True	3.163369	Not found	False	[]		peripheral artery stenosis
cetirizine		True	1.061528	Not found	False	[]		peripheral artery occlusion
cetirizine		True	1.311836	Not found	False	[]		raynaud's phenomenon
cetirizine		True	2.516863	Not found	False	[]		subclavian artery stenosis
cetirizine		True	1.131018	Not found	False	[]		post thrombotic syndrome
cetirizine		True	1.452321	Not found	False	[]		axillary vein thrombosis
cetirizine		True	1.1603173	Not found	False	[]		deep vein thrombosis
cetirizine		True	1.366356	Not found	False	[]		jugular vein thrombosis
cetirizine		True	1.029915	Not found	False	[]		pelvic venous thrombosis
cetirizine		True	4.134002	Not found	False	[]		subclavian artery thrombosis
cetirizine		True	2.420387	Not found	False	[]		subclavian vein thrombosis
cetirizine		True	2.2244	Not found	False	[]		thrombophlebitis superficial
cetirizine		True	1.359268	Not found	False	[]		angiopathy
cetirizine		True	1.245885	Not found	False	[]		capillary disorder
cetirizine		True	1.024771	Not found	False	[]		haemodynamic instability
cetirizine		True	4.591811	Not found	False	[]		poor venous access
cetirizine		True	1.268397	Not found	False	[]		vein disorder
cetirizine		True	1.479778	Not found	False	[]		aortic disorder
cetirizine		True	1.941026	Not found	False	[]		accelerated hypertension
cetirizine		True	1.359259	Not found	False	[]		hypertensive emergency
cetirizine		True	1.179601	Not found	False	[]		essential hypertension
cetirizine		True	1.444265	Not found	False	[]		varicose vein
cetirizine		True	2.17865	Not found	False	[]		varicose vein ruptured
cetirizine		True	9.000024	Not found	False	[]		venous valve ruptured
cetirizine		True	3.77527	Not found	False	[]		peripheral arterial occlusive disease
cetirizine		True	6.02121	Not found	False	[]		atrioventricular dissociation
cetirizine		True	8.5858	Not found	False	[]		kidney congestion
cetirizine		True	18.77527	Not found	False	[]		hypersensitivity myocarditis
cetirizine		True	3.77527	Not found	False	[]		micropenis
cetirizine		True	1.225434	Not found	False	[]		cystoid macular oedema
cetirizine		True	3.77527	Not found	False	[]		eye colour change
cetirizine		True	1.049505	Not found	False	[]		macular fibrosis
cetirizine		True	1.38199	Not found	False	[]		intraductal papillary mucinous neoplasm
cetirizine		True	1.049505	Not found	False	[]		noninfective gingivitis
cetirizine		True	8.5858	Not found	False	[]		pharyngo-oesophageal diverticulum
cetirizine		True	8.5858	Not found	False	[]		mesenteric haematoma
cetirizine		True	1.138524	Not found	False	[]		lip injury
cetirizine		True	4.134002	Not found	False	[]		lip pruritus
cetirizine		True	1.317789	Not found	False	[]		oral mucosal blistering
cetirizine		True	1.38199	Not found	False	[]		infective glossitis
cetirizine		True	8.5858	Not found	False	[]		tongue pruritus
cetirizine		True	5.753825	Not found	False	[]		sensitivity to weather change
cetirizine		True	3.163369	Not found	False	[]		sensitisation
cetirizine		True	9.000024	Not found	False	[]		fracture pain
cetirizine		True	1.464464	Not found	False	[]		spinal pain
cetirizine		True	1.38199	Not found	False	[]		product package associated injury
cetirizine		True	1.709461	Not found	False	[]		medication overuse headache
cetirizine		True	1.687856	Not found	False	[]		drug-induced liver injury
cetirizine		True	2.055386	Not found	False	[]		skin sensitisation
cetirizine		True	1.197438	Not found	False	[]		immune reconstitution inflammatory syndrome
cetirizine		True	1.479778	Not found	False	[]		infective pulmonary exacerbation of cystic fibrosis
cetirizine		True	4.134002	Not found	False	[]		infected dermal cyst
cetirizine		True	4.507592	Not found	False	[]		product administered to patient of inappropriate age
cetirizine		True	18.77527	Not found	False	[]		sinonasal papilloma
cetirizine		True	8.5858	Not found	False	[]		viral myelitis
cetirizine		True	3.77527	Not found	False	[]		muscle oedema
cetirizine		True	4.387667	Not found	False	[]		post-traumatic neck syndrome
cetirizine		True	1.048827	Not found	False	[]		uterine perforation
cetirizine		True	1.479778	Not found	False	[]		second primary malignancy
cetirizine		True	3.163369	Not found	False	[]		psychogenic seizure
cetirizine		True	4.134002	Not found	False	[]		renal cyst haemorrhage
cetirizine		True	3.77527	Not found	False	[]		lower urinary tract symptoms
cetirizine		True	8.5858	Not found	False	[]		ovarian cancer stage ii
cetirizine		True	2.17865	Not found	False	[]		basal ganglia stroke
cetirizine		True	2.17865	Not found	False	[]		use of accessory respiratory muscles
cetirizine		True	8.5858	Not found	False	[]		ventilation perfusion mismatch
cetirizine		True	1.0430990000000002	Not found	False	[]		nasal discharge discolouration
cetirizine		True	2.150337	Not found	False	[]		nasal obstruction
cetirizine		True	1.960048	Not found	False	[]		cerebral small vessel ischaemic disease
cetirizine		True	1.38199	Not found	False	[]		motor developmental delay
cetirizine		True	2.534577	Not found	False	[]		macule
cetirizine		True	3.77527	Not found	False	[]		orthostatic tremor
cetirizine		True	1.049505	Not found	False	[]		resting tremor
cetirizine		True	1.38199	Not found	False	[]		decreased eye contact
cetirizine		True	1.440515	Not found	False	[]		hyporesponsive to stimuli
cetirizine		True	2.272302	Not found	False	[]		slow response to stimuli
cetirizine		True	8.5858	Not found	False	[]		type iib hyperlipidaemia
cetirizine		True	1.709461	Not found	False	[]		slow speech
cetirizine		True	1.095494	Not found	False	[]		osteonecrosis of jaw
cetirizine		True	3.163369	Not found	False	[]		brain midline shift
cetirizine		True	2.391293	Not found	False	[]		vertebral foraminal stenosis
cetirizine		True	1.709461	Not found	False	[]		facial asymmetry
cetirizine		True	7.329215	Not found	False	[]		gestational hypertension
cetirizine		True	1.38199	Not found	False	[]		burning feet syndrome
cetirizine		True	1.225434	Not found	False	[]		grief reaction
cetirizine		True	1.38199	Not found	False	[]		executive dysfunction
cetirizine		True	9.422691	Not found	False	[]		impaired reasoning
cetirizine		True	1.174118	Not found	False	[]		psychological trauma
cetirizine		True	1.38199	Not found	False	[]		may-thurner syndrome
cetirizine		True	3.77527	Not found	False	[]		coeliac artery occlusion
cetirizine		True	1.38199	Not found	False	[]		collateral circulation
cetirizine		True	2.17865	Not found	False	[]		plasma cell leukaemia
cetirizine		True	28.84532	Not found	False	[]		adrenal gland cancer
cetirizine		True	9.000024	Not found	False	[]		medullary thyroid cancer
cetirizine		True	1.274667	Not found	False	[]		papillary thyroid cancer
cetirizine		True	8.5858	Not found	False	[]		hypopigmentation of eyelid
cetirizine		True	8.5858	Not found	False	[]		intestinal fibrosis
cetirizine		True	1.486148	Not found	False	[]		injection site bruising
cetirizine		True	3.77527	Not found	False	[]		vessel puncture site bruise
cetirizine		True	1.049505	Not found	False	[]		cerebrospinal fluid leakage
cetirizine		True	8.5858	Not found	False	[]		post procedural contusion
cetirizine		True	2.17865	Not found	False	[]		clear cell renal cell carcinoma
cetirizine		True	18.77527	Not found	False	[]		squamous cell carcinoma of the vagina
cetirizine		True	2.516863	Not found	False	[]		intraductal proliferative breast lesion
cetirizine		True	1.126653	Not found	False	[]		invasive ductal breast carcinoma
cetirizine		True	2.075968	Not found	False	[]		ear swelling
cetirizine		True	32.675056	Not found	False	[]		blister rupture
cetirizine		True	1.0430990000000002	Not found	False	[]		intentional underdose
cetirizine		True	1.049505	Not found	False	[]		large intestinal stenosis
cetirizine		True	8.5858	Not found	False	[]		herpes simplex oesophagitis
cetirizine		True	8.5858	Not found	False	[]		anorectal swelling
cetirizine		True	1.48724	Not found	False	[]		product use issue
cetirizine		True	3.77527	Not found	False	[]		brain empyema
cetirizine		True	1.38199	Not found	False	[]		pulmonary pain
cetirizine		True	3.77527	Not found	False	[]		internal haemorrhage
cetirizine		True	6.489506	Not found	False	[]		mouth swelling
cetirizine		True	3.77527	Not found	False	[]		uterine adhesions
neostigmine		True	3.77595	Not found	False	[]		anaemia postoperative
neostigmine		True	1.637194	Not found	False	[]		pancytopenia
neostigmine		True	2.088756	Not found	False	[]		coagulopathy
neostigmine		True	1.71051	Not found	False	[]		purpura
neostigmine		True	9.424129	Not found	False	[]		haemophagocytic lymphohistiocytosis
neostigmine		True	2.506641	Not found	False	[]		haemolytic anaemia
neostigmine		True	5.754734	Not found	False	[]		haemolytic uraemic syndrome
neostigmine		True	8.58639	Not found	False	[]		microangiopathic haemolytic anaemia
neostigmine		True	1.368894	Not found	False	[]		hyperbilirubinaemia
neostigmine		True	2.17937	Not found	False	[]		plasma cell myeloma
neostigmine		True	8.58639	Not found	False	[]		thrombocytosis
neostigmine		True	8.58639	Not found	False	[]		hellp syndrome
neostigmine		True	2.17937	Not found	False	[]		lymphocele
neostigmine		True	8.58639	Not found	False	[]		splenic haemorrhage
neostigmine		True	9.000853	Not found	False	[]		splenic infarction
neostigmine		True	1.855825	Not found	False	[]		splenomegaly
neostigmine		True	2.536361	Not found	False	[]		leukocytosis
neostigmine		True	4.210799	Not found	False	[]		agranulocytosis
neostigmine		True	2.506641	Not found	False	[]		atrioventricular block second degree
neostigmine		True	3.77595	Not found	False	[]		brugada syndrome
neostigmine		True	4.13496	Not found	False	[]		long qt syndrome
neostigmine		True	14.088064	Not found	False	[]		bradycardia neonatal
neostigmine		True	2.056421	Not found	False	[]		sinus node dysfunction
neostigmine		True	3.596881	Not found	False	[]		sinus arrest
neostigmine		True	2.5548580000000003	Not found	False	[]		sinus tachycardia
neostigmine		True	1.421106	Not found	False	[]		cardio-respiratory arrest
neostigmine		True	1.61491	Not found	False	[]		ventricular extrasystoles
neostigmine		True	7.055693	Not found	False	[]		cardiac disorder
neostigmine		True	3.77595	Not found	False	[]		heart injury
neostigmine		True	8.58639	Not found	False	[]		cardiac valve vegetation
neostigmine		True	1.38273	Not found	False	[]		mitral valve calcification
neostigmine		True	1.670994	Not found	False	[]		stress cardiomyopathy
neostigmine		True	8.58639	Not found	False	[]		endocarditis enterococcal
neostigmine		True	1.38273	Not found	False	[]		localised oedema
neostigmine		True	8.58639	Not found	False	[]		cardio-respiratory distress
neostigmine		True	1.441576	Not found	False	[]		cardiopulmonary failure
neostigmine		True	1.5079930000000004	Not found	False	[]		pulmonary congestion
neostigmine		True	2.76885	Not found	False	[]		pulmonary oedema
neostigmine		True	9.000853	Not found	False	[]		atrial septal defect
neostigmine		True	38.88273	Not found	False	[]		cardiac hypertrophy
neostigmine		True	4.2941	Not found	False	[]		ventricular hypertrophy
neostigmine		True	4.13496	Not found	False	[]		myocarditis
neostigmine		True	18.77595	Not found	False	[]		low set ears
neostigmine		True	3.77595	Not found	False	[]		pyloric stenosis
neostigmine		True	18.77595	Not found	False	[]		porphyria acute
neostigmine		True	1.38273	Not found	False	[]		ear infection
neostigmine		True	1.226505	Not found	False	[]		tinnitus
neostigmine		True	1.670994	Not found	False	[]		vertigo
neostigmine		True	8.58639	Not found	False	[]		cushingoid
neostigmine		True	2.437459	Not found	False	[]		hyperglycaemia
neostigmine		True	1.037031	Not found	False	[]		hypoglycaemia
neostigmine		True	3.77595	Not found	False	[]		hypoglycaemic coma
neostigmine		True	2.517878	Not found	False	[]		inappropriate antidiuretic hormone secretion
neostigmine		True	1.226505	Not found	False	[]		phaeochromocytoma
neostigmine		True	8.58639	Not found	False	[]		parathyroid tumour benign
neostigmine		True	18.77595	Not found	False	[]		sjogren's syndrome
neostigmine		True	1.38273	Not found	False	[]		ocular icterus
neostigmine		True	5.754734	Not found	False	[]		angle closure glaucoma
neostigmine		True	8.58639	Not found	False	[]		conjunctival haemorrhage
neostigmine		True	1.71051	Not found	False	[]		conjunctivitis
neostigmine		True	8.58639	Not found	False	[]		ulcerative keratitis
neostigmine		True	3.77595	Not found	False	[]		eye discharge
neostigmine		True	1.368894	Not found	False	[]		eyelid ptosis
neostigmine		True	4.453837	Not found	False	[]		eye movement disorder
neostigmine		True	4.13496	Not found	False	[]		gaze palsy
neostigmine		True	19.2941	Not found	False	[]		oculogyric crisis
neostigmine		True	1.71051	Not found	False	[]		pupil fixed
neostigmine		True	1.5079930000000004	Not found	False	[]		pupillary reflex impaired
neostigmine		True	6.141244	Not found	False	[]		pupils unequal
neostigmine		True	12.570655	Not found	False	[]		blindness transient
neostigmine		True	1.063069	Not found	False	[]		diplopia
neostigmine		True	8.58639	Not found	False	[]		incisional hernia
neostigmine		True	9.000853	Not found	False	[]		umbilical hernia
neostigmine		True	3.77595	Not found	False	[]		periodontitis
neostigmine		True	1.38273	Not found	False	[]		tooth fracture
neostigmine		True	9.000853	Not found	False	[]		diverticulum intestinal
neostigmine		True	1.38273	Not found	False	[]		abdominal compartment syndrome
neostigmine		True	2.056421	Not found	False	[]		gastric disorder
neostigmine		True	18.77595	Not found	False	[]		intra-abdominal haemorrhage
neostigmine		True	1.441576	Not found	False	[]		gastroenteritis
neostigmine		True	8.58639	Not found	False	[]		abdominal infection
neostigmine		True	5.754734	Not found	False	[]		clostridium colitis
neostigmine		True	1.855825	Not found	False	[]		colitis
neostigmine		True	4.13496	Not found	False	[]		colitis ischaemic
neostigmine		True	3.596881	Not found	False	[]		colitis ulcerative
neostigmine		True	8.58639	Not found	False	[]		enterocolitis
neostigmine		True	18.77595	Not found	False	[]		gastrooesophageal reflux disease
neostigmine		True	3.77595	Not found	False	[]		gastric hypomotility
neostigmine		True	2.17937	Not found	False	[]		gastrointestinal hypomotility
neostigmine		True	2.17937	Not found	False	[]		megacolon
neostigmine		True	9.000853	Not found	False	[]		eructation
neostigmine		True	2.17937	Not found	False	[]		faecaloma
neostigmine		True	2.17937	Not found	False	[]		abdominal tenderness
neostigmine		True	1.5079930000000004	Not found	False	[]		abdominal discomfort
neostigmine		True	1.6223780000000003	Not found	False	[]		ileus
neostigmine		True	1.798758	Not found	False	[]		intestinal obstruction
neostigmine		True	5.754734	Not found	False	[]		subileus
neostigmine		True	18.77595	Not found	False	[]		diverticular perforation
neostigmine		True	2.056421	Not found	False	[]		intestinal perforation
neostigmine		True	3.596881	Not found	False	[]		large intestine perforation
neostigmine		True	8.58639	Not found	False	[]		haemorrhoidal haemorrhage
neostigmine		True	8.58639	Not found	False	[]		colorectal cancer metastatic
neostigmine		True	8.58639	Not found	False	[]		oral disorder
neostigmine		True	2.17937	Not found	False	[]		peritoneal disorder
neostigmine		True	2.17937	Not found	False	[]		peritoneal haemorrhage
neostigmine		True	8.58639	Not found	False	[]		retroperitoneal haemorrhage
neostigmine		True	8.58639	Not found	False	[]		ageusia
neostigmine		True	3.77595	Not found	False	[]		glossoptosis
neostigmine		True	2.61432	Not found	False	[]		swollen tongue
neostigmine		True	2.056421	Not found	False	[]		tongue oedema
neostigmine		True	3.77595	Not found	False	[]		complication associated with device
neostigmine		True	2.691422	Not found	False	[]		infusion related reaction
neostigmine		True	2.17937	Not found	False	[]		infusion site extravasation
neostigmine		True	3.77595	Not found	False	[]		injection site extravasation
neostigmine		True	4.13496	Not found	False	[]		autonomic nervous system imbalance
neostigmine		True	1.050584	Not found	False	[]		feeling cold
neostigmine		True	8.58639	Not found	False	[]		sensation of foreign body
neostigmine		True	8.58639	Not found	False	[]		sense of oppression
neostigmine		True	1.38273	Not found	False	[]		thirst
neostigmine		True	2.17937	Not found	False	[]		concomitant disease progression
neostigmine		True	58.92067	Not found	False	[]		disease complication
neostigmine		True	8.58639	Not found	False	[]		effusion
neostigmine		True	3.77595	Not found	False	[]		incision site pain
neostigmine		True	3.77595	Not found	False	[]		suprapubic pain
neostigmine		True	3.77595	Not found	False	[]		product label confusion
neostigmine		True	1.38273	Not found	False	[]		bile duct stone
neostigmine		True	18.77595	Not found	False	[]		biliary dilatation
neostigmine		True	2.517878	Not found	False	[]		cholecystitis acute
neostigmine		True	1.247204	Not found	False	[]		cholecystitis chronic
neostigmine		True	1.132386	Not found	False	[]		hepatic function abnormal
neostigmine		True	9.184548	Not found	False	[]		hyperammonaemia
neostigmine		True	7.61491	Not found	False	[]		acute hepatic failure
neostigmine		True	3.77595	Not found	False	[]		hepatic ischaemia
neostigmine		True	1.441576	Not found	False	[]		hepatitis c
neostigmine		True	4.8974850000000005	Not found	False	[]		hepatomegaly
neostigmine		True	6.558778	Not found	False	[]		hepatic necrosis
neostigmine		True	2.17937	Not found	False	[]		dermatitis allergic
neostigmine		True	1.71051	Not found	False	[]		erythema multiforme
neostigmine		True	1.441576	Not found	False	[]		dermatitis exfoliative
neostigmine		True	3.923722	Not found	False	[]		laryngeal oedema
neostigmine		True	3.77595	Not found	False	[]		polymyalgia rheumatica
neostigmine		True	2.17937	Not found	False	[]		immune system disorder
neostigmine		True	5.754734	Not found	False	[]		kidney transplant rejection
neostigmine		True	2.17937	Not found	False	[]		immunodeficiency
neostigmine		True	2.056421	Not found	False	[]		enterococcal infection
neostigmine		True	8.58639	Not found	False	[]		escherichia bacteraemia
neostigmine		True	1.38273	Not found	False	[]		streptococcal infection
neostigmine		True	5.754734	Not found	False	[]		aspergillus infection
neostigmine		True	2.17937	Not found	False	[]		candida infection
neostigmine		True	1.855825	Not found	False	[]		fungal infection
neostigmine		True	2.17937	Not found	False	[]		brain abscess
neostigmine		True	8.58639	Not found	False	[]		cervicitis
neostigmine		True	3.77595	Not found	False	[]		pelvic inflammatory disease
neostigmine		True	2.056421	Not found	False	[]		abscess
neostigmine		True	2.17937	Not found	False	[]		empyema
neostigmine		True	14.355825	Not found	False	[]		wound infection
neostigmine		True	2.757459	Not found	False	[]		lung infection
neostigmine		True	1.38273	Not found	False	[]		fungal sepsis
neostigmine		True	1.421875	Not found	False	[]		septic shock
neostigmine		True	8.58639	Not found	False	[]		pilonidal cyst
neostigmine		True	1.38273	Not found	False	[]		chronic sinusitis
neostigmine		True	2.343016	Not found	False	[]		upper respiratory tract infection
neostigmine		True	3.77595	Not found	False	[]		mumps
neostigmine		True	18.77595	Not found	False	[]		bk virus infection
neostigmine		True	1.38273	Not found	False	[]		progressive multifocal leukoencephalopathy
neostigmine		True	5.754734	Not found	False	[]		joint dislocation
neostigmine		True	9.000853	Not found	False	[]		alcohol poisoning
neostigmine		True	2.17937	Not found	False	[]		nephropathy toxic
neostigmine		True	1.38273	Not found	False	[]		ligament sprain
neostigmine		True	1.38273	Not found	False	[]		nerve injury
neostigmine		True	1.798758	Not found	False	[]		incorrect route of product administration
neostigmine		True	3.3215380000000003	Not found	False	[]		wrong product administered
neostigmine		True	6.022495	Not found	False	[]		circumstance or information capable of leading to medication error
neostigmine		True	3.77595	Not found	False	[]		intentional overdose
neostigmine		True	2.517878	Not found	False	[]		airway complication of anaesthesia
neostigmine		True	2.101246	Not found	False	[]		delayed recovery from anaesthesia
neostigmine		True	4.309796	Not found	False	[]		neuromuscular block prolonged
neostigmine		True	1.441576	Not found	False	[]		unwanted awareness during anaesthesia
neostigmine		True	3.77595	Not found	False	[]		phlebitis
neostigmine		True	18.77595	Not found	False	[]		confusion postoperative
neostigmine		True	3.77595	Not found	False	[]		graft thrombosis
neostigmine		True	5.754734	Not found	False	[]		procedural haemorrhage
neostigmine		True	1.185393	Not found	False	[]		post procedural haemorrhage
neostigmine		True	22.644471000000003	Not found	False	[]		procedural hypertension
neostigmine		True	3.77595	Not found	False	[]		seroma
neostigmine		True	8.58639	Not found	False	[]		surgical procedure repeated
neostigmine		True	7.330452	Not found	False	[]		wound dehiscence
neostigmine		True	3.77595	Not found	False	[]		subcutaneous emphysema
neostigmine		True	14.088064	Not found	False	[]		complications of transplanted kidney
neostigmine		True	8.58639	Not found	False	[]		ketosis
neostigmine		True	1.404591	Not found	False	[]		metabolic acidosis
neostigmine		True	2.795903	Not found	False	[]		acidosis
neostigmine		True	8.234101	Not found	False	[]		hypercapnia
neostigmine		True	3.660941	Not found	False	[]		respiratory acidosis
neostigmine		True	1.0149359999999998	Not found	False	[]		respiratory failure
neostigmine		True	1.139849	Not found	False	[]		malnutrition
neostigmine		True	2.105456	Not found	False	[]		hypomagnesaemia
neostigmine		True	1.511846	Not found	False	[]		hyperlipidaemia
neostigmine		True	9.424129	Not found	False	[]		metabolic encephalopathy
neostigmine		True	2.056421	Not found	False	[]		vitamin b12 deficiency
neostigmine		True	8.58639	Not found	False	[]		myofascial pain syndrome
neostigmine		True	2.517878	Not found	False	[]		muscle tightness
neostigmine		True	5.270872	Not found	False	[]		hypertonia
neostigmine		True	1.6948920000000005	Not found	False	[]		muscle rigidity
neostigmine		True	2.517878	Not found	False	[]		myotonia
neostigmine		True	3.409835	Not found	False	[]		trismus
neostigmine		True	1.156058	Not found	False	[]		muscular weakness
neostigmine		True	8.58639	Not found	False	[]		muscle necrosis
neostigmine		True	1.38273	Not found	False	[]		spondylolisthesis
neostigmine		True	1.039352	Not found	False	[]		back pain
neostigmine		True	3.77595	Not found	False	[]		muscle contracture
neostigmine		True	3.77595	Not found	False	[]		synovial cyst
neostigmine		True	3.77595	Not found	False	[]		breast cyst
neostigmine		True	3.77595	Not found	False	[]		fibrocystic breast disease
neostigmine		True	3.77595	Not found	False	[]		breast cancer metastatic
neostigmine		True	3.77595	Not found	False	[]		uterine leiomyoma
neostigmine		True	2.17937	Not found	False	[]		malignant melanoma
neostigmine		True	4.13496	Not found	False	[]		encephalitis
neostigmine		True	1.38273	Not found	False	[]		brain stem infarction
neostigmine		True	8.58639	Not found	False	[]		intraventricular haemorrhage neonatal
neostigmine		True	1.38273	Not found	False	[]		ischaemic cerebral infarction
neostigmine		True	1.71051	Not found	False	[]		ischaemic stroke
neostigmine		True	3.77595	Not found	False	[]		cranial nerve disorder
neostigmine		True	8.58639	Not found	False	[]		facial paresis
neostigmine		True	8.58639	Not found	False	[]		facial spasm
neostigmine		True	8.58639	Not found	False	[]		parosmia
neostigmine		True	1.66851	Not found	False	[]		disturbance in attention
neostigmine		True	1.71051	Not found	False	[]		mental impairment
neostigmine		True	5.754734	Not found	False	[]		akinesia
neostigmine		True	1.826994	Not found	False	[]		dyskinesia
neostigmine		True	1.5079930000000004	Not found	False	[]		psychomotor hyperactivity
neostigmine		True	4.855848999999999	Not found	False	[]		dystonia
neostigmine		True	1.38273	Not found	False	[]		monoplegia
neostigmine		True	4.389022	Not found	False	[]		parkinson's disease
neostigmine		True	1.71051	Not found	False	[]		parkinsonism
neostigmine		True	2.232	Not found	False	[]		tremor
neostigmine		True	1.436929	Not found	False	[]		confusional state
neostigmine		True	1.798758	Not found	False	[]		altered state of consciousness
neostigmine		True	1.010713	Not found	False	[]		depressed level of consciousness
neostigmine		True	1.38273	Not found	False	[]		central nervous system lesion
neostigmine		True	3.77595	Not found	False	[]		cerebral disorder
neostigmine		True	1.441576	Not found	False	[]		clonus
neostigmine		True	3.441409	Not found	False	[]		disorientation
neostigmine		True	1.38273	Not found	False	[]		neurological symptom
neostigmine		True	1.10188	Not found	False	[]		restlessness
neostigmine		True	3.991557	Not found	False	[]		unresponsive to stimuli
neostigmine		True	2.056421	Not found	False	[]		burning sensation
neostigmine		True	4.2941	Not found	False	[]		anticholinergic syndrome
neostigmine		True	6.797955	Not found	False	[]		serotonin syndrome
neostigmine		True	2.517878	Found	True	[]	neuromuscular block	neuromuscular blockade
neostigmine		True	3.77595	Not found	False	[]		axonal neuropathy
neostigmine		True	2.268502	Not found	False	[]		generalised tonic-clonic seizure
neostigmine		True	2.17937	Not found	False	[]		clonic convulsion
neostigmine		True	8.58639	Not found	False	[]		abnormal dreams
neostigmine		True	1.38273	Not found	False	[]		poor quality sleep
neostigmine		True	1.38273	Not found	False	[]		lumbar radiculopathy
neostigmine		True	2.517878	Not found	False	[]		premature labour
neostigmine		True	8.58639	Not found	False	[]		threatened labour
neostigmine		True	3.16436	Not found	False	[]		small for dates baby
neostigmine		True	8.58639	Not found	False	[]		neonatal respiratory failure
neostigmine		True	18.77595	Not found	False	[]		respiratory disorder neonatal
neostigmine		True	1.441576	Not found	False	[]		neonatal respiratory distress syndrome
neostigmine		True	3.16436	Not found	False	[]		neonatal disorder
neostigmine		True	1.38273	Found	False	[]	pregnancy	pregnancy
neostigmine		True	8.58639	Not found	False	[]		claustrophobia
neostigmine		True	3.3215380000000003	Not found	False	[]		panic attack
neostigmine		True	2.17937	Not found	False	[]		hallucination, auditory
neostigmine		True	4.13496	Not found	False	[]		mood altered
neostigmine		True	2.17937	Not found	False	[]		personality disorder
neostigmine		True	3.77595	Not found	False	[]		choking sensation
neostigmine		True	3.77595	Not found	False	[]		schizophrenia
neostigmine		True	19.2941	Not found	False	[]		conversion disorder
neostigmine		True	1.7727780000000002	Not found	False	[]		completed suicide
neostigmine		True	8.58639	Not found	False	[]		nephritis
neostigmine		True	1.360781	Not found	False	[]		renal disorder
neostigmine		True	1.5934720000000002	Not found	False	[]		oliguria
neostigmine		True	3.77595	Not found	False	[]		urethral stenosis
neostigmine		True	2.17937	Not found	False	[]		bladder spasm
neostigmine		True	1.5079930000000004	Not found	False	[]		chromaturia
neostigmine		True	1.718465	Not found	False	[]		haematuria
neostigmine		True	3.77595	Not found	False	[]		renal pain
neostigmine		True	1.38273	Not found	False	[]		breast calcifications
neostigmine		True	4.2941	Not found	False	[]		breast mass
neostigmine		True	9.000853	Not found	False	[]		prostatomegaly
neostigmine		True	9.000853	Not found	False	[]		priapism
neostigmine		True	8.58639	Not found	False	[]		adnexa uteri mass
neostigmine		True	18.77595	Not found	False	[]		uterine haemorrhage
neostigmine		True	8.58639	Not found	False	[]		asthmatic crisis
neostigmine		True	2.001708	Not found	False	[]		obstructive airways disorder
neostigmine		True	1.086336	Not found	False	[]		atelectasis
neostigmine		True	7.330452	Not found	False	[]		pulmonary alveolar haemorrhage
neostigmine		True	5.754734	Not found	False	[]		pleural adhesion
neostigmine		True	2.081209	Not found	False	[]		apnoea
neostigmine		True	4.268841	Not found	False	[]		tachypnoea
neostigmine		True	3.77595	Not found	False	[]		sputum discoloured
neostigmine		True	3.074257	Not found	False	[]		increased bronchial secretion
neostigmine		True	1.38273	Not found	False	[]		rhonchi
neostigmine		True	3.844935	Not found	False	[]		respiration abnormal
neostigmine		True	2.987633	Not found	False	[]		respiratory disorder
neostigmine		True	2.17937	Not found	False	[]		upper airway obstruction
neostigmine		True	8.58639	Not found	False	[]		acquired diaphragmatic eventration
neostigmine		True	3.670464	Not found	False	[]		laryngospasm
neostigmine		True	11.774635	Not found	False	[]		stridor
neostigmine		True	8.58639	Not found	False	[]		adenoidal hypertrophy
neostigmine		True	1.247204	Not found	False	[]		pharyngeal oedema
neostigmine		True	2.17937	Not found	False	[]		tonsillar hypertrophy
neostigmine		True	2.17937	Not found	False	[]		skin hypertrophy
neostigmine		True	1.38273	Not found	False	[]		skin necrosis
neostigmine		True	3.77595	Not found	False	[]		rash papular
neostigmine		True	2.17937	Not found	False	[]		haemorrhage subcutaneous
neostigmine		True	2.17937	Not found	False	[]		arterial occlusive disease
neostigmine		True	1.226505	Not found	False	[]		arteriosclerosis
neostigmine		True	1.38273	Not found	False	[]		infarction
neostigmine		True	8.58639	Not found	False	[]		peripheral venous disease
neostigmine		True	2.17937	Not found	False	[]		poor peripheral circulation
neostigmine		True	5.754734	Not found	False	[]		peripheral vascular disorder
neostigmine		True	1.044429	Not found	False	[]		haematoma
neostigmine		True	21.900495	Not found	False	[]		atrioventricular dissociation
neostigmine		True	18.77595	Not found	False	[]		myocardial stunning
neostigmine		True	1.38273	Not found	False	[]		posterior reversible encephalopathy syndrome
neostigmine		True	3.77595	Not found	False	[]		respiratory muscle weakness
neostigmine		True	9.184548	Not found	False	[]		premature delivery
neostigmine		True	8.58639	Not found	False	[]		product use issue
triamterene		True	2.666801	Not found	False	[]		anaemia macrocytic
triamterene		True	18.77533	Not found	False	[]		hyperchromic anaemia
triamterene		True	1.945595	Not found	False	[]		anaemia of chronic disease
triamterene		True	8.58585	Not found	False	[]		factor v leiden mutation
triamterene		True	2.516946	Not found	False	[]		thrombotic microangiopathy
triamterene		True	1.531582	Not found	False	[]		blood disorder
triamterene		True	1.440601	Not found	False	[]		bone marrow disorder
triamterene		True	2.17871	Not found	False	[]		haematotoxicity
triamterene		True	1.38205	Not found	False	[]		methaemoglobinaemia
triamterene		True	6.021315	Not found	False	[]		marrow hyperplasia
triamterene		True	2.17871	Not found	False	[]		splenic cyst
triamterene		True	3.77533	Not found	False	[]		polycythaemia vera
triamterene		True	2.17871	Not found	False	[]		paroxysmal nocturnal haemoglobinuria
triamterene		True	1.440601	Not found	False	[]		autoimmune haemolytic anaemia
triamterene		True	1.365174	Not found	False	[]		haemolysis
triamterene		True	8.58585	Not found	False	[]		intravascular haemolysis
triamterene		True	18.77533	Not found	False	[]		acute lymphocytic leukaemia
triamterene		True	8.58585	Not found	False	[]		hairy cell leukaemia
triamterene		True	1.142796	Not found	False	[]		lymphoma
triamterene		True	8.58585	Not found	False	[]		b-cell small lymphocytic lymphoma
triamterene		True	2.395963	Not found	False	[]		plasma cell myeloma
triamterene		True	3.163449	Not found	False	[]		gammopathy
triamterene		True	4.13408	Not found	False	[]		platelet disorder
triamterene		True	2.17871	Not found	False	[]		immune thrombocytopenic purpura
triamterene		True	4.13408	Not found	False	[]		pickwickian syndrome
triamterene		True	2.666801	Not found	False	[]		polycythaemia
triamterene		True	2.17871	Not found	False	[]		anisocytosis
triamterene		True	8.58585	Not found	False	[]		poikilocytosis
triamterene		True	18.77533	Not found	False	[]		red blood cell abnormality
triamterene		True	8.58585	Not found	False	[]		lymphatic disorder
triamterene		True	1.220565	Not found	False	[]		lymphoedema
triamterene		True	1.131158	Not found	False	[]		metastases to lymph nodes
triamterene		True	3.77533	Not found	False	[]		spleen congestion
triamterene		True	2.17871	Not found	False	[]		splenic granuloma
triamterene		True	2.05547	Not found	False	[]		splenic infarction
triamterene		True	3.77533	Not found	False	[]		thymus disorder
triamterene		True	8.58585	Not found	False	[]		hypereosinophilic syndrome
triamterene		True	3.77533	Not found	False	[]		leukaemoid reaction
triamterene		True	3.77533	Not found	False	[]		lymphocytic infiltration
triamterene		True	1.423992	Not found	False	[]		leukopenia
triamterene		True	5.753899	Not found	False	[]		felty's syndrome
triamterene		True	1.041087	Not found	False	[]		bundle branch block left
triamterene		True	1.292947	Not found	False	[]		extrasystoles
triamterene		True	18.77533	Not found	False	[]		tachycardia paroxysmal
triamterene		True	1.274791	Not found	False	[]		arrhythmia supraventricular
triamterene		True	1.0263099999999998	Not found	False	[]		atrial flutter
triamterene		True	1.460612	Not found	False	[]		sudden death
triamterene		True	1.797386	Not found	False	[]		ventricular arrhythmia
triamterene		True	1.004382	Not found	False	[]		cardiovascular disorder
triamterene		True	2.888681	Not found	False	[]		heart injury
triamterene		True	8.58585	Not found	False	[]		orthostatic intolerance
triamterene		True	2.766446	Not found	False	[]		hypertensive heart disease
triamterene		True	8.58585	Not found	False	[]		carditis
triamterene		True	1.382002	Not found	False	[]		dizziness postural
triamterene		True	1.0389670000000002	Not found	False	[]		dyspnoea exertional
triamterene		True	1.434942	Not found	False	[]		aortic valve sclerosis
triamterene		True	1.1975630000000002	Not found	False	[]		heart valve incompetence
triamterene		True	1.149486	Not found	False	[]		mitral valve prolapse
triamterene		True	1.440601	Not found	False	[]		mitral valve stenosis
triamterene		True	1.029251	Not found	False	[]		tricuspid valve incompetence
triamterene		True	3.77533	Not found	False	[]		tricuspid valve sclerosis
triamterene		True	1.38205	Not found	False	[]		coronary artery embolism
triamterene		True	18.77533	Not found	False	[]		postinfarction angina
triamterene		True	15.128568	Not found	False	[]		stress cardiomyopathy
triamterene		True	3.77533	Not found	False	[]		endocarditis staphylococcal
triamterene		True	8.58585	Not found	False	[]		rheumatic heart disease
triamterene		True	8.58585	Not found	False	[]		splinter haemorrhages
triamterene		True	1.139558	Not found	False	[]		fluid overload
triamterene		True	1.2693216	Not found	False	[]		oedema peripheral
triamterene		True	18.77533	Not found	False	[]		ventricular failure
triamterene		True	1.797386	Not found	False	[]		cor pulmonale
triamterene		True	3.163449	Not found	False	[]		cor pulmonale chronic
triamterene		True	1.430328	Not found	False	[]		left atrial dilatation
triamterene		True	1.04913	Not found	False	[]		left ventricular hypertrophy
triamterene		True	1.214363	Not found	False	[]		ventricular hypertrophy
triamterene		True	1.38205	Not found	False	[]		viral pericarditis
triamterene		True	8.58585	Not found	False	[]		postpericardiotomy syndrome
triamterene		True	1.452445	Not found	False	[]		arteriosclerosis coronary artery
triamterene		True	3.073132	Not found	False	[]		gastrointestinal arteriovenous malformation
triamterene		True	2.17871	Not found	False	[]		venous angioma of brain
triamterene		True	8.58585	Not found	False	[]		dubin-johnson syndrome
triamterene		True	8.58585	Not found	False	[]		foramen magnum stenosis
triamterene		True	1.38205	Not found	False	[]		osteogenesis imperfecta
triamterene		True	1.38205	Not found	False	[]		muscular dystrophy
triamterene		True	4.293023	Not found	False	[]		congenital cystic kidney disease
triamterene		True	3.77533	Not found	False	[]		dermoid cyst
triamterene		True	2.505308	Not found	False	[]		ear congestion
triamterene		True	3.843667	Not found	False	[]		ear pruritus
triamterene		True	1.5067950000000003	Not found	False	[]		deafness neurosensory
triamterene		True	1.367689	Not found	False	[]		hyperacusis
triamterene		True	1.027367	Not found	False	[]		tinnitus
triamterene		True	1.0495929999999998	Not found	False	[]		adrenal disorder
triamterene		True	3.77533	Not found	False	[]		adrenal cyst
triamterene		True	3.77533	Not found	False	[]		adrenal neoplasm
triamterene		True	1.050138	Not found	False	[]		diabetic neuropathy
triamterene		True	1.38205	Not found	False	[]		androgenetic alopecia
triamterene		True	9.293023	Not found	False	[]		hypogonadism
triamterene		True	1.5067950000000003	Not found	False	[]		dysfunctional uterine bleeding
triamterene		True	2.17871	Not found	False	[]		oligomenorrhoea
triamterene		True	2.85272	Not found	False	[]		gynaecomastia
triamterene		True	18.77533	Not found	False	[]		hypogonadism male
triamterene		True	2.17871	Not found	False	[]		testicular atrophy
triamterene		True	1.077847	Not found	False	[]		diabetes mellitus
triamterene		True	3.595777	Not found	False	[]		type 1 diabetes mellitus
triamterene		True	1.12506	Not found	False	[]		glucose tolerance impaired
triamterene		True	1.854645	Not found	False	[]		hypoglycaemic coma
triamterene		True	2.17871	Not found	False	[]		hypercalciuria
triamterene		True	1.59192	Not found	False	[]		hyperparathyroidism
triamterene		True	1.66732	Not found	False	[]		hyperparathyroidism secondary
triamterene		True	8.58585	Not found	False	[]		parathyroid tumour benign
triamterene		True	8.58585	Not found	False	[]		thyroiditis subacute
triamterene		True	8.58585	Not found	False	[]		thyroid pain
triamterene		True	1.38205	Not found	False	[]		thyroid adenoma
triamterene		True	1.38205	Not found	False	[]		corneal opacity
triamterene		True	18.77533	Not found	False	[]		corneal perforation
triamterene		True	8.58585	Not found	False	[]		eyelash discolouration
triamterene		True	1.023534	Not found	False	[]		dry eye
triamterene		True	1.526693	Not found	False	[]		lacrimation increased
triamterene		True	1.245993	Not found	False	[]		sjogren's syndrome
triamterene		True	1.100181	Not found	False	[]		eye pain
triamterene		True	1.232935	Not found	False	[]		eye swelling
triamterene		True	1.38205	Not found	False	[]		eyelid pain
triamterene		True	3.163449	Not found	False	[]		eyelids pruritus
triamterene		True	8.58585	Not found	False	[]		periorbital disorder
triamterene		True	2.290355	Not found	False	[]		retinal disorder
triamterene		True	9.465649	Not found	False	[]		angle closure glaucoma
triamterene		True	2.17871	Not found	False	[]		borderline glaucoma
triamterene		True	1.004716	Not found	False	[]		eye haemorrhage
triamterene		True	4.293023	Not found	False	[]		ocular vascular disorder
triamterene		True	1.274791	Not found	False	[]		keratitis
triamterene		True	28.84538	Not found	False	[]		herpes ophthalmic
triamterene		True	3.77533	Not found	False	[]		punctate keratitis
triamterene		True	1.274791	Not found	False	[]		uveitis
triamterene		True	1.0432070000000002	Not found	False	[]		blepharitis
triamterene		True	8.58585	Not found	False	[]		lid margin discharge
triamterene		True	2.209899	Not found	False	[]		eye infection
triamterene		True	1.453484	Not found	False	[]		eye irritation
triamterene		True	9.000091	Not found	False	[]		ophthalmic herpes zoster
triamterene		True	2.560649	Not found	False	[]		macular oedema
triamterene		True	3.77533	Not found	False	[]		retinitis
triamterene		True	1.709546	Not found	False	[]		scleritis
triamterene		True	3.77533	Not found	False	[]		cataract operation complication
triamterene		True	8.58585	Not found	False	[]		ocular neoplasm
triamterene		True	2.17871	Not found	False	[]		eyelid function disorder
triamterene		True	2.17871	Not found	False	[]		strabismus
triamterene		True	1.2259190000000002	Not found	False	[]		abnormal sensation in eye
triamterene		True	4.13408	Not found	False	[]		eye movement disorder
triamterene		True	1.0432070000000002	Not found	False	[]		foreign body sensation in eyes
triamterene		True	8.58585	Not found	False	[]		chorioretinal atrophy
triamterene		True	2.505308	Not found	False	[]		vitreous detachment
triamterene		True	3.77533	Not found	False	[]		optic disc disorder
triamterene		True	3.77533	Not found	False	[]		macular hole
triamterene		True	1.709546	Not found	False	[]		retinal degeneration
triamterene		True	1.274791	Not found	False	[]		vitreous haemorrhage
triamterene		True	3.77533	Not found	False	[]		retinal ischaemia
triamterene		True	3.77533	Not found	False	[]		retinal vascular occlusion
triamterene		True	3.163449	Not found	False	[]		retinal exudates
triamterene		True	1.0495929999999998	Not found	False	[]		amaurosis fugax
triamterene		True	1.219452	Not found	False	[]		blindness transient
triamterene		True	1.070876	Not found	False	[]		blindness unilateral
triamterene		True	8.58585	Not found	False	[]		sudden visual loss
triamterene		True	1.025425	Not found	False	[]		visual acuity reduced
triamterene		True	2.666801	Not found	False	[]		astigmatism
triamterene		True	2.104101	Not found	False	[]		presbyopia
triamterene		True	1.38205	Not found	False	[]		xanthopsia
triamterene		True	1.5067950000000003	Not found	False	[]		metamorphopsia
triamterene		True	1.039864	Not found	False	[]		vision blurred
triamterene		True	8.58585	Not found	False	[]		visual brightness
triamterene		True	1.440601	Not found	False	[]		hemianopia
triamterene		True	7.329316	Not found	False	[]		optic nerve disorder
triamterene		True	2.516946	Not found	False	[]		optic neuropathy
triamterene		True	9.000091	Not found	False	[]		enterocele
triamterene		True	1.1012970000000002	Not found	False	[]		hiatus hernia
triamterene		True	1.367689	Not found	False	[]		colon adenoma
triamterene		True	4.13408	Not found	False	[]		large intestine polyp
triamterene		True	18.77533	Not found	False	[]		oral fibroma
triamterene		True	1.27264	Not found	False	[]		loose tooth
triamterene		True	5.087653	Not found	False	[]		tooth deposit
triamterene		True	2.076072	Not found	False	[]		tooth erosion
triamterene		True	1.203206	Not found	False	[]		tooth fracture
triamterene		True	1.152876	Not found	False	[]		toothache
triamterene		True	4.997951	Not found	False	[]		dental plaque
triamterene		True	1.38205	Not found	False	[]		gingival erosion
triamterene		True	2.756138	Not found	False	[]		gingival ulceration
triamterene		True	8.58585	Not found	False	[]		pancreatic abscess
triamterene		True	4.13408	Not found	False	[]		pancreatic injury
triamterene		True	2.17871	Not found	False	[]		pancreatic failure
triamterene		True	1.709546	Not found	False	[]		appendix disorder
triamterene		True	3.77533	Not found	False	[]		bezoar
triamterene		True	6.960108	Not found	False	[]		functional gastrointestinal disorder
triamterene		True	8.58585	Not found	False	[]		intestinal mass
triamterene		True	1.38205	Not found	False	[]		intra-abdominal haematoma
triamterene		True	8.58585	Not found	False	[]		protein-losing gastroenteropathy
triamterene		True	8.58585	Not found	False	[]		stomach mass
triamterene		True	2.516946	Not found	False	[]		dental fistula
triamterene		True	1.38205	Not found	False	[]		enterovesical fistula
triamterene		True	3.073132	Not found	False	[]		oral cavity fistula
triamterene		True	3.77533	Not found	False	[]		intestinal villi atrophy
triamterene		True	9.000091	Not found	False	[]		oesophageal dilatation
triamterene		True	2.17871	Not found	False	[]		oesophageal mass
triamterene		True	1.38205	Not found	False	[]		oesophageal varices haemorrhage
triamterene		True	1.225522	Not found	False	[]		anal haemorrhage
triamterene		True	3.77533	Not found	False	[]		large intestinal haemorrhage
triamterene		True	8.58585	Not found	False	[]		cytomegalovirus gastroenteritis
triamterene		True	1.482489	Not found	False	[]		gastroenteritis viral
triamterene		True	4.00626	Not found	False	[]		helicobacter gastritis
triamterene		True	2.17871	Not found	False	[]		abdominal wall abscess
triamterene		True	3.77533	Not found	False	[]		diarrhoea infectious
triamterene		True	1.0495929999999998	Not found	False	[]		abscess intestinal
triamterene		True	8.58585	Not found	False	[]		appendiceal abscess
triamterene		True	8.58585	Not found	False	[]		enterocolitis viral
triamterene		True	14.087229	Not found	False	[]		reflux gastritis
triamterene		True	2.17871	Not found	False	[]		gastroenteritis radiation
triamterene		True	8.58585	Not found	False	[]		gastrointestinal toxicity
triamterene		True	2.05547	Not found	False	[]		inflammatory bowel disease
triamterene		True	2.17871	Not found	False	[]		radiation oesophagitis
triamterene		True	1.777481	Not found	False	[]		gastrooesophageal reflux disease
triamterene		True	6.736357	Not found	False	[]		proctitis
triamterene		True	1.0928128	Not found	False	[]		constipation
triamterene		True	8.58585	Not found	False	[]		gastric hypomotility
triamterene		True	3.77533	Not found	False	[]		dyskinesia oesophageal
triamterene		True	1.654308	Not found	False	[]		irritable bowel syndrome
triamterene		True	3.163449	Not found	False	[]		oropharyngeal spasm
triamterene		True	1.22353	Not found	False	[]		dyspepsia
triamterene		True	2.150484	Not found	False	[]		epigastric discomfort
triamterene		True	1.1696419999999998	Not found	False	[]		eructation
triamterene		True	1.881316	Not found	False	[]		faecaloma
triamterene		True	3.77533	Not found	False	[]		aerophagia
triamterene		True	1.470724	Not found	False	[]		flatulence
triamterene		True	1.2685616000000002	Not found	False	[]		abdominal pain upper
triamterene		True	3.77533	Not found	False	[]		abdominal symptom
triamterene		True	1.367689	Not found	False	[]		breath odour
triamterene		True	1.0248700000000002	Not found	False	[]		dysphagia
triamterene		True	1.5067950000000003	Not found	False	[]		early satiety
triamterene		True	4.416271	Not found	False	[]		hyperphagia
triamterene		True	1.325373	Not found	False	[]		hypophagia
triamterene		True	1.426651	Not found	False	[]		incontinence
triamterene		True	2.17871	Not found	False	[]		oesophageal discomfort
triamterene		True	8.58585	Not found	False	[]		oesophageal food impaction
triamterene		True	8.58585	Not found	False	[]		gastrointestinal stenosis
triamterene		True	2.17871	Not found	False	[]		intestinal prolapse
triamterene		True	3.77533	Not found	False	[]		oesophageal obstruction
triamterene		True	8.58585	Not found	False	[]		rectal perforation
triamterene		True	2.17871	Not found	False	[]		rectal ulcer
triamterene		True	1.111582	Not found	False	[]		gastric ulcer
triamterene		True	3.595777	Not found	False	[]		gastric ulcer perforation
triamterene		True	3.77533	Not found	False	[]		anastomotic ulcer
triamterene		True	1.452445	Not found	False	[]		diverticular perforation
triamterene		True	1.225522	Not found	False	[]		gastrointestinal ulcer
triamterene		True	1.440601	Not found	False	[]		intestinal ulcer
triamterene		True	1.0432070000000002	Not found	False	[]		large intestinal ulcer
triamterene		True	8.58585	Not found	False	[]		large intestinal ulcer haemorrhage
triamterene		True	2.516946	Not found	False	[]		small intestinal perforation
triamterene		True	1.365174	Not found	False	[]		erosive oesophagitis
triamterene		True	3.77533	Not found	False	[]		oesophageal rupture
triamterene		True	1.050507	Not found	False	[]		peptic ulcer
triamterene		True	2.17871	Not found	False	[]		mesenteric artery stenosis
triamterene		True	5.753899	Not found	False	[]		steatorrhoea
triamterene		True	8.58585	Not found	False	[]		gastric cancer stage iv
triamterene		True	2.756138	Not found	False	[]		rectal cancer
triamterene		True	1.825972	Not found	False	[]		colon cancer
triamterene		True	3.77533	Not found	False	[]		colon cancer recurrent
triamterene		True	8.58585	Not found	False	[]		colon cancer stage i
triamterene		True	8.58585	Not found	False	[]		colorectal cancer metastatic
triamterene		True	8.58585	Not found	False	[]		malignant mesenteric neoplasm
triamterene		True	1.38205	Not found	False	[]		metastases to abdominal cavity
triamterene		True	2.05547	Not found	False	[]		tongue neoplasm malignant stage unspecified
triamterene		True	1.635102	Not found	False	[]		pancreatic carcinoma
triamterene		True	1.035442	Not found	False	[]		cheilitis
triamterene		True	1.0495929999999998	Not found	False	[]		lip disorder
triamterene		True	1.669988	Not found	False	[]		oral disorder
triamterene		True	3.77533	Not found	False	[]		oral pustule
triamterene		True	1.359383	Not found	False	[]		lip pain
triamterene		True	1.179529	Not found	False	[]		throat irritation
triamterene		True	3.163449	Not found	False	[]		burning mouth syndrome
triamterene		True	9.465649	Not found	False	[]		foaming at mouth
triamterene		True	1.38205	Not found	False	[]		lip discolouration
triamterene		True	3.595777	Not found	False	[]		lip exfoliation
triamterene		True	1.225522	Not found	False	[]		mouth injury
triamterene		True	19.13408	Not found	False	[]		oral mucosal eruption
triamterene		True	1.38205	Not found	False	[]		oral mucosal erythema
triamterene		True	8.232628	Not found	False	[]		oral mucosal exfoliation
triamterene		True	1.1881	Found	False	[]	sore throat	oropharyngeal pain
triamterene		True	3.77533	Not found	False	[]		behcet's syndrome
triamterene		True	2.17871	Not found	False	[]		oral mucosa erosion
triamterene		True	1.097754	Not found	False	[]		stomatitis
triamterene		True	9.183616	Not found	False	[]		pelvic fluid collection
triamterene		True	1.001544	Not found	False	[]		abdominal adhesions
triamterene		True	2.425438	Not found	False	[]		dry throat
triamterene		True	2.17871	Not found	False	[]		salivary gland calculus
triamterene		True	1.38205	Not found	False	[]		salivary gland disorder
triamterene		True	3.77533	Not found	False	[]		salivary duct obstruction
triamterene		True	1.270942	Not found	False	[]		dysgeusia
triamterene		True	1.026203	Not found	False	[]		tongue disorder
triamterene		True	2.897104	Not found	False	[]		tongue ulceration
triamterene		True	1.427842	Not found	False	[]		glossodynia
triamterene		True	3.073132	Not found	False	[]		tongue coated
triamterene		True	18.77533	Not found	False	[]		tongue exfoliation
triamterene		True	2.17871	Not found	False	[]		tongue paralysis
triamterene		True	8.58585	Not found	False	[]		gastrointestinal pain
triamterene		True	1.211413	Not found	False	[]		abdominal discomfort
triamterene		True	2.17871	Not found	False	[]		procedural vomiting
triamterene		True	9.000091	Not found	False	[]		puncture site haemorrhage
triamterene		True	2.17871	Not found	False	[]		application site dryness
triamterene		True	4.13408	Not found	False	[]		application site erosion
triamterene		True	1.144088	Not found	False	[]		application site pruritus
triamterene		True	3.77533	Not found	False	[]		application site pustules
triamterene		True	1.0616530000000002	Not found	False	[]		application site reaction
triamterene		True	5.753899	Not found	False	[]		application site scab
triamterene		True	1.38205	Not found	False	[]		application site scar
triamterene		True	8.58585	Not found	False	[]		application site warmth
triamterene		True	8.58585	Not found	False	[]		instillation site pain
triamterene		True	1.138632	Not found	False	[]		device related infection
triamterene		True	2.17871	Not found	False	[]		catheter site discharge
triamterene		True	8.58585	Not found	False	[]		implant site extravasation
triamterene		True	8.58585	Not found	False	[]		implant site reaction
triamterene		True	1.38205	Not found	False	[]		infusion site haemorrhage
triamterene		True	1.0495929999999998	Not found	False	[]		injection site abscess
triamterene		True	1.38205	Not found	False	[]		injection site atrophy
triamterene		True	8.58585	Not found	False	[]		injection site dermatitis
triamterene		True	1.0616530000000002	Not found	False	[]		injection site papule
triamterene		True	2.17871	Not found	False	[]		hyperthermia malignant
triamterene		True	1.190726	Not found	False	[]		no adverse event
triamterene		True	2.268989	Not found	False	[]		sluggishness
triamterene		True	1.0070273	Not found	False	[]		feeling abnormal
triamterene		True	3.000271	Not found	False	[]		feeling drunk
triamterene		True	8.58585	Not found	False	[]		feeling of relaxation
triamterene		True	1.452445	Not found	False	[]		hangover
triamterene		True	4.13408	Not found	False	[]		sensation of blood flow
triamterene		True	1.6798610000000005	Not found	False	[]		sensation of foreign body
triamterene		True	1.0411742	Not found	False	[]		gait disturbance
triamterene		True	1.274791	Not found	False	[]		adhesion
triamterene		True	5.087653	Not found	False	[]		bloody discharge
triamterene		True	1.0234720000000002	Not found	False	[]		condition aggravated
triamterene		True	1.620677	Not found	False	[]		crepitations
triamterene		True	1.090708	Not found	False	[]		disease progression
triamterene		True	2.129137	Not found	False	[]		energy increased
triamterene		True	1.209466	Not found	False	[]		hyperhidrosis
triamterene		True	1.048412	Not found	False	[]		ill-defined disorder
triamterene		True	1.14507	Not found	False	[]		influenza like illness
triamterene		True	2.516946	Not found	False	[]		pre-existing condition improved
triamterene		True	1.586182	Not found	False	[]		secretion discharge
triamterene		True	1.354683	Found	False	['common']	swelling	swelling
triamterene		True	1.245993	Not found	False	[]		terminal state
triamterene		True	1.1734099999999998	Not found	False	[]		unevaluable event
triamterene		True	2.150484	Not found	False	[]		wound secretion
triamterene		True	1.109156	Not found	False	[]		inflammation
triamterene		True	2.17871	Not found	False	[]		burning sensation mucosal
triamterene		True	9.000091	Not found	False	[]		mucosal discolouration
triamterene		True	1.600756	Not found	False	[]		mucosal inflammation
triamterene		True	9.000091	Not found	False	[]		mucosal ulceration
triamterene		True	1.2591697	Not found	False	[]		pain
triamterene		True	8.58585	Not found	False	[]		transmission of an infectious agent via product
triamterene		True	2.290355	Not found	False	[]		excessive granulation tissue
triamterene		True	1.334385	Not found	False	[]		impaired healing
triamterene		True	1.827276	Not found	False	[]		nodule
triamterene		True	1.367689	Not found	False	[]		atrophy
triamterene		True	2.076072	Not found	False	[]		dysplasia
triamterene		True	2.666801	Not found	False	[]		hyperplasia
triamterene		True	1.220565	Not found	False	[]		ulcer haemorrhage
triamterene		True	2.05547	Not found	False	[]		injection site pain
triamterene		True	1.274791	Not found	False	[]		cholangitis
triamterene		True	18.77533	Not found	False	[]		cholangitis acute
triamterene		True	1.0616530000000002	Not found	False	[]		bile duct stone
triamterene		True	1.367689	Not found	False	[]		biliary dilatation
triamterene		True	3.77533	Not found	False	[]		vanishing bile duct syndrome
triamterene		True	1.024736	Not found	False	[]		cholecystitis acute
triamterene		True	1.0495929999999998	Not found	False	[]		cholecystitis infective
triamterene		True	1.285028	Not found	False	[]		biliary dyskinesia
triamterene		True	1.489615	Not found	False	[]		gallbladder disorder
triamterene		True	9.293023	Not found	False	[]		gallbladder enlargement
triamterene		True	1.536271	Not found	False	[]		hepatic cyst
triamterene		True	8.58585	Not found	False	[]		hepatic infection
triamterene		True	2.456476	Not found	False	[]		hepatic lesion
triamterene		True	18.77533	Not found	False	[]		hepatobiliary disease
triamterene		True	4.449072	Not found	False	[]		acute hepatic failure
triamterene		True	1.819431	Not found	False	[]		hepatic failure
triamterene		True	4.13408	Not found	False	[]		hepatic infarction
triamterene		True	1.5067950000000003	Not found	False	[]		hepatitis b
triamterene		True	1.322109	Not found	False	[]		hepatitis c
triamterene		True	2.756138	Not found	False	[]		hepatic necrosis
triamterene		True	2.150484	Not found	False	[]		hepatitis acute
triamterene		True	2.104101	Not found	False	[]		hepatitis toxic
triamterene		True	1.245993	Not found	False	[]		hepatic neoplasm
triamterene		True	3.77533	Not found	False	[]		benign hepatic neoplasm
triamterene		True	8.58585	Not found	False	[]		focal nodular hyperplasia
triamterene		True	9.000091	Not found	False	[]		traumatic liver injury
triamterene		True	8.58585	Not found	False	[]		allergic cough
triamterene		True	1.854981	Not found	False	[]		multiple allergies
triamterene		True	1.245993	Not found	False	[]		serum sickness
triamterene		True	1.0616530000000002	Not found	False	[]		skin reaction
triamterene		True	1.0495929999999998	Not found	False	[]		contrast media reaction
triamterene		True	3.77533	Not found	False	[]		iodine allergy
triamterene		True	2.487321	Not found	False	[]		reaction to excipient
triamterene		True	8.58585	Not found	False	[]		reaction to preservatives
triamterene		True	1.0834780000000002	Not found	False	[]		urticaria
triamterene		True	3.668765000000001	Not found	False	[]		cutaneous lupus erythematosus
triamterene		True	1.555307	Not found	False	[]		myasthenia gravis
triamterene		True	1.141007	Not found	False	[]		rheumatoid arthritis
triamterene		True	1.062412	Not found	False	[]		pemphigoid
triamterene		True	9.000091	Not found	False	[]		vitiligo
triamterene		True	2.516946	Not found	False	[]		sepsis syndrome
triamterene		True	1.0495929999999998	Not found	False	[]		temporal arteritis
triamterene		True	1.111183	Not found	False	[]		vasculitis
triamterene		True	8.58585	Not found	False	[]		hiv infection
triamterene		True	1.076398	Not found	False	[]		angioedema
triamterene		True	4.13408	Not found	False	[]		subacute cutaneous lupus erythematosus
triamterene		True	2.17871	Not found	False	[]		post polio syndrome
triamterene		True	2.05547	Not found	False	[]		actinomycosis
triamterene		True	1.071666	Not found	False	[]		bacterial infection
triamterene		True	1.38205	Not found	False	[]		overgrowth bacterial
triamterene		True	2.17871	Not found	False	[]		cystitis escherichia
triamterene		True	2.05547	Not found	False	[]		escherichia bacteraemia
triamterene		True	8.58585	Not found	False	[]		cystitis klebsiella
triamterene		True	3.77533	Not found	False	[]		listeriosis
triamterene		True	2.17871	Not found	False	[]		pseudomonal sepsis
triamterene		True	3.595777	Not found	False	[]		urinary tract infection pseudomonal
triamterene		True	3.163449	Not found	False	[]		alpha haemolytic streptococcal infection
triamterene		True	1.883521	Not found	False	[]		erysipelas
triamterene		True	18.77533	Not found	False	[]		necrotising fasciitis streptococcal
triamterene		True	8.58585	Not found	False	[]		pneumococcal sepsis
triamterene		True	8.58585	Not found	False	[]		yersinia infection
triamterene		True	1.0495929999999998	Not found	False	[]		acarodermatitis
triamterene		True	2.17871	Not found	False	[]		balanitis candida
triamterene		True	3.77533	Not found	False	[]		candiduria
triamterene		True	3.77533	Not found	False	[]		skin candida
triamterene		True	8.58585	Not found	False	[]		disseminated cryptococcosis
triamterene		True	3.77533	Not found	False	[]		meningitis cryptococcal
triamterene		True	3.77533	Not found	False	[]		fungal skin infection
triamterene		True	3.843667	Not found	False	[]		histoplasmosis
triamterene		True	1.777481	Not found	False	[]		meningitis
triamterene		True	1.225522	Not found	False	[]		meningitis aseptic
triamterene		True	1.359383	Not found	False	[]		vaginal infection
triamterene		True	3.77533	Not found	False	[]		incision site abscess
triamterene		True	1.38205	Not found	False	[]		pelvic abscess
triamterene		True	1.510289	Not found	False	[]		postoperative wound infection
triamterene		True	1.0193949999999998	Not found	False	[]		bronchitis
triamterene		True	18.77533	Not found	False	[]		infective tenosynovitis
triamterene		True	8.58585	Not found	False	[]		psoas abscess
triamterene		True	3.77533	Not found	False	[]		septic embolus
triamterene		True	1.38205	Not found	False	[]		blister infected
triamterene		True	2.17871	Not found	False	[]		skin bacterial infection
triamterene		True	1.322109	Not found	False	[]		skin infection
triamterene		True	1.0616530000000002	Not found	False	[]		chronic sinusitis
triamterene		True	1.783783	Not found	False	[]		laryngitis
triamterene		True	8.58585	Not found	False	[]		peritonsillar abscess
triamterene		True	1.3563040000000002	Not found	False	[]		rhinitis
triamterene		True	1.072134	Not found	False	[]		sinusitis
triamterene		True	1.5067950000000003	Not found	False	[]		pyelonephritis acute
triamterene		True	1.440601	Not found	False	[]		urethritis
triamterene		True	2.17871	Not found	False	[]		trichomoniasis
triamterene		True	1.365174	Not found	False	[]		herpes simplex
triamterene		True	1.285478	Not found	False	[]		herpes zoster
triamterene		True	1.440601	Not found	False	[]		mumps
triamterene		True	1.359383	Not found	False	[]		skin papilloma
triamterene		True	8.58585	Not found	False	[]		croup infectious
triamterene		True	1.38205	Not found	False	[]		measles
triamterene		True	8.58585	Not found	False	[]		bronchitis viral
triamterene		True	8.58585	Not found	False	[]		laryngitis viral
triamterene		True	1.38205	Not found	False	[]		meningitis viral
triamterene		True	8.58585	Not found	False	[]		viral pharyngitis
triamterene		True	8.58585	Not found	False	[]		viral rash
triamterene		True	8.58585	Not found	False	[]		viral sinusitis
triamterene		True	1.38205	Not found	False	[]		vulvovaginal candidiasis
triamterene		True	8.58585	Not found	False	[]		coccidioidomycosis
triamterene		True	1.38205	Not found	False	[]		vulvovaginal mycotic infection
triamterene		True	1.440601	Not found	False	[]		post procedural infection
triamterene		True	5.269829	Not found	False	[]		comminuted fracture
triamterene		True	1.403412	Not found	False	[]		compression fracture
triamterene		True	4.537288	Not found	False	[]		fracture displacement
triamterene		True	1.418459	Not found	False	[]		joint dislocation
triamterene		True	1.38205	Not found	False	[]		open fracture
triamterene		True	1.47467	Not found	False	[]		pathological fracture
triamterene		True	3.77533	Not found	False	[]		joint hyperextension
triamterene		True	1.269695	Not found	False	[]		joint injury
triamterene		True	1.062412	Not found	False	[]		ligament sprain
triamterene		True	1.7065180000000002	Not found	False	[]		meniscus injury
triamterene		True	1.089888	Not found	False	[]		rotator cuff syndrome
triamterene		True	1.38205	Not found	False	[]		acetabulum fracture
triamterene		True	2.061007	Not found	False	[]		facial bones fracture
triamterene		True	2.612831	Not found	False	[]		jaw fracture
triamterene		True	1.38205	Not found	False	[]		intervertebral disc injury
triamterene		True	1.190726	Not found	False	[]		poisoning
triamterene		True	2.17871	Not found	False	[]		poisoning deliberate
triamterene		True	1.12371	Not found	False	[]		toxicity to various agents
triamterene		True	1.225522	Not found	False	[]		vascular rupture
triamterene		True	1.612938	Not found	False	[]		concussion
triamterene		True	1.440601	Not found	False	[]		chest injury
triamterene		True	2.17871	Not found	False	[]		traumatic lung injury
triamterene		True	9.000091	Not found	False	[]		pneumoconiosis
triamterene		True	2.17871	Not found	False	[]		iliotibial band syndrome
triamterene		True	3.061053	Not found	False	[]		ligament injury
triamterene		True	1.245993	Not found	False	[]		muscle rupture
triamterene		True	1.69648	Not found	False	[]		tendon rupture
triamterene		True	1.475989	Not found	False	[]		nerve compression
triamterene		True	1.977112	Not found	False	[]		nerve injury
triamterene		True	8.58585	Not found	False	[]		accident at home
triamterene		True	1.367689	Not found	False	[]		foreign body
triamterene		True	1.2135470000000002	Not found	False	[]		injury
triamterene		True	5.753899	Not found	False	[]		internal injury
triamterene		True	1.452445	Not found	False	[]		wound
triamterene		True	1.019048	Not found	False	[]		scar
triamterene		True	2.17871	Not found	False	[]		perinephric collection
triamterene		True	8.58585	Not found	False	[]		urethral injury
triamterene		True	1.035442	Not found	False	[]		face injury
triamterene		True	1.298585	Not found	False	[]		neck injury
triamterene		True	8.58585	Not found	False	[]		scrotal haematoma
triamterene		True	1.106652	Not found	False	[]		blister
triamterene		True	1.145073	Not found	False	[]		contusion
triamterene		True	8.58585	Not found	False	[]		splinter
triamterene		True	2.05547	Not found	False	[]		subcutaneous haematoma
triamterene		True	8.58585	Not found	False	[]		spondylopathy traumatic
triamterene		True	2.17871	Not found	False	[]		heat exhaustion
triamterene		True	3.77533	Not found	False	[]		heat stroke
triamterene		True	4.13408	Not found	False	[]		radiation pneumonitis
triamterene		True	1.138632	Not found	False	[]		sunburn
triamterene		True	2.05547	Not found	False	[]		expired product administered
triamterene		True	1.269953	Not found	False	[]		inappropriate schedule of product administration
triamterene		True	2.05547	Not found	False	[]		incorrect drug administration rate
triamterene		True	2.05547	Not found	False	[]		incorrect product dosage form administered
triamterene		True	1.337838	Not found	False	[]		underdose
triamterene		True	1.666564	Not found	False	[]		product dispensing error
triamterene		True	4.293023	Not found	False	[]		intercepted product dispensing error
triamterene		True	3.77533	Not found	False	[]		arteriovenous fistula site complication
triamterene		True	8.58585	Not found	False	[]		vascular graft complication
triamterene		True	8.58585	Not found	False	[]		vessel perforation
triamterene		True	1.440601	Not found	False	[]		injury associated with device
triamterene		True	2.17871	Not found	False	[]		complication of device insertion
triamterene		True	3.77533	Not found	False	[]		complication of device removal
triamterene		True	4.13408	Not found	False	[]		medical device discomfort
triamterene		True	8.58585	Not found	False	[]		medical device pain
triamterene		True	1.38205	Not found	False	[]		complication associated with device
triamterene		True	3.77533	Not found	False	[]		pneumocephalus
triamterene		True	8.58585	Not found	False	[]		graft thrombosis
triamterene		True	2.076072	Not found	False	[]		incision site complication
triamterene		True	1.38205	Not found	False	[]		incision site erythema
triamterene		True	3.77533	Not found	False	[]		incision site haematoma
triamterene		True	5.753899	Not found	False	[]		post procedural discharge
triamterene		True	8.58585	Not found	False	[]		post procedural fistula
triamterene		True	8.58585	Not found	False	[]		reocclusion
triamterene		True	1.709546	Not found	False	[]		surgical procedure repeated
triamterene		True	3.77533	Not found	False	[]		suture rupture
triamterene		True	1.0265190000000002	Not found	False	[]		wound dehiscence
triamterene		True	8.58585	Not found	False	[]		skin graft failure
triamterene		True	1.1975630000000002	Not found	False	[]		multiple injuries
triamterene		True	2.290355	Not found	False	[]		metabolic alkalosis
triamterene		True	1.008964	Not found	False	[]		decreased appetite
triamterene		True	1.138632	Not found	False	[]		appetite disorder
triamterene		True	18.77533	Not found	False	[]		salt craving
triamterene		True	3.595777	Not found	False	[]		abnormal weight gain
triamterene		True	1.374574	Not found	False	[]		weight fluctuation
triamterene		True	2.17871	Not found	False	[]		bone metabolism disorder
triamterene		True	1.5820120000000002	Not found	False	[]		low turnover osteopathy
triamterene		True	1.240095	Not found	False	[]		osteolysis
triamterene		True	1.38205	Not found	False	[]		osteomalacia
triamterene		True	1.191335	Not found	False	[]		osteopenia
triamterene		True	5.753899	Not found	False	[]		chondrocalcinosis pyrophosphate
triamterene		True	2.104101	Not found	False	[]		hypochloraemia
triamterene		True	18.77533	Not found	False	[]		polydipsia psychogenic
triamterene		True	1.4227409999999998	Not found	False	[]		hyponatraemia
triamterene		True	1.008722	Not found	False	[]		dehydration
triamterene		True	1.09261	Not found	False	[]		hypovolaemia
triamterene		True	1.058396	Not found	False	[]		fluid retention
triamterene		True	1.298585	Not found	False	[]		hypertriglyceridaemia
triamterene		True	1.121787	Not found	False	[]		hyperlipidaemia
triamterene		True	8.58585	Not found	False	[]		body fat disorder
triamterene		True	3.77533	Not found	False	[]		hypermetabolism
triamterene		True	3.77533	Not found	False	[]		hyperhomocysteinaemia
triamterene		True	8.58585	Not found	False	[]		hyperproteinaemia
triamterene		True	1.21925	Not found	False	[]		gout
triamterene		True	1.0495929999999998	Not found	False	[]		gouty arthritis
triamterene		True	8.58585	Not found	False	[]		urate nephropathy
triamterene		True	2.17871	Not found	False	[]		vitamin k deficiency
triamterene		True	8.58585	Not found	False	[]		hypervitaminosis
triamterene		True	14.087229	Not found	False	[]		folate deficiency
triamterene		True	1.012852	Not found	False	[]		bone disorder
triamterene		True	3.77533	Not found	False	[]		bone fistula
triamterene		True	8.58585	Not found	False	[]		jaw cyst
triamterene		True	3.77533	Not found	False	[]		osteitis deformans
triamterene		True	14.087229	Not found	False	[]		vertebral column mass
triamterene		True	3.77533	Not found	False	[]		metatarsalgia
triamterene		True	6.736357	Not found	False	[]		arthritis
triamterene		True	1.10372	Not found	False	[]		arthropathy
triamterene		True	1.0495929999999998	Not found	False	[]		chondromalacia
triamterene		True	1.24838	Not found	False	[]		joint range of motion decreased
triamterene		True	1.224248	Not found	False	[]		joint swelling
triamterene		True	1.1975630000000002	Not found	False	[]		cervicobrachial syndrome
triamterene		True	2.516946	Not found	False	[]		osteoarthritis
triamterene		True	1.567849	Not found	False	[]		spinal osteoarthritis
triamterene		True	2.17871	Not found	False	[]		muscle spasms
triamterene		True	5.269829	Not found	False	[]		muscle swelling
triamterene		True	1.004716	Not found	False	[]		muscle tightness
triamterene		True	1.405051	Not found	False	[]		muscle twitching
triamterene		True	1.173142	Not found	False	[]		restless legs syndrome
triamterene		True	1.220565	Not found	False	[]		hypotonia
triamterene		True	1.220565	Not found	False	[]		muscle rigidity
triamterene		True	1.089149	Not found	False	[]		muscular weakness
triamterene		True	2.272436	Not found	False	[]		hand deformity
triamterene		True	1.440601	Not found	False	[]		limb deformity
triamterene		True	1.002404	Not found	False	[]		intervertebral disc disorder
triamterene		True	1.011942	Not found	False	[]		intervertebral disc protrusion
triamterene		True	1.10014	Not found	False	[]		kyphosis
triamterene		True	1.369995	Not found	False	[]		lumbar spinal stenosis
triamterene		True	3.77533	Not found	False	[]		spinal flattening
triamterene		True	2.229175	Not found	False	[]		scoliosis
triamterene		True	1.714261	Not found	False	[]		spinal stenosis
triamterene		True	8.58585	Not found	False	[]		shoulder deformity
triamterene		True	8.58585	Not found	False	[]		dactylitis
triamterene		True	5.753899	Not found	False	[]		dupuytren's contracture
triamterene		True	3.77533	Not found	False	[]		fasciitis
triamterene		True	3.658703	Not found	False	[]		plantar fasciitis
triamterene		True	1.11976	Not found	False	[]		neck pain
triamterene		True	5.753899	Not found	False	[]		chest wall mass
triamterene		True	5.753899	Not found	False	[]		limb mass
triamterene		True	1.440601	Not found	False	[]		muscle contracture
triamterene		True	1.096075	Not found	False	[]		musculoskeletal stiffness
triamterene		True	1.367689	Not found	False	[]		posture abnormal
triamterene		True	1.245993	Not found	False	[]		neck mass
triamterene		True	1.245993	Not found	False	[]		soft tissue disorder
triamterene		True	1.38205	Not found	False	[]		fibroma
triamterene		True	4.13408	Not found	False	[]		bone cancer metastatic
triamterene		True	4.13408	Not found	False	[]		leiomyoma
triamterene		True	1.628213	Not found	False	[]		bursitis
triamterene		True	4.13408	Not found	False	[]		tenosynovitis stenosans
triamterene		True	2.17871	Not found	False	[]		cartilage atrophy
triamterene		True	1.081806	Not found	False	[]		costochondritis
triamterene		True	1.5067950000000003	Not found	False	[]		osteochondrosis
triamterene		True	3.634551	Not found	False	[]		ligament disorder
triamterene		True	2.17871	Not found	False	[]		tendon calcification
triamterene		True	1.620677	Not found	False	[]		tendon disorder
triamterene		True	1.6806599999999998	Not found	False	[]		tenosynovitis
triamterene		True	2.26671	Not found	False	[]		trigger finger
triamterene		True	8.58585	Not found	False	[]		myalgia
triamterene		True	5.087653	Not found	False	[]		benign breast neoplasm
triamterene		True	1.555307	Not found	False	[]		breast cancer recurrent
triamterene		True	2.516946	Not found	False	[]		breast cancer stage i
triamterene		True	9.000091	Not found	False	[]		breast cancer stage iv
triamterene		True	2.17871	Not found	False	[]		breast neoplasm
triamterene		True	1.001544	Not found	False	[]		dermal cyst
triamterene		True	8.58585	Not found	False	[]		benign neoplasm of skin
triamterene		True	1.1975630000000002	Not found	False	[]		melanocytic naevus
triamterene		True	3.77533	Not found	False	[]		metastases to bladder
triamterene		True	8.58585	Not found	False	[]		metastases to breast
triamterene		True	2.17871	Not found	False	[]		metastases to kidney
triamterene		True	6.021315	Not found	False	[]		metastases to meninges
triamterene		True	3.77533	Not found	False	[]		metastases to ovary
triamterene		True	1.797386	Not found	False	[]		haemangioma
triamterene		True	14.087229	Not found	False	[]		benign neoplasm
triamterene		True	7.329316	Not found	False	[]		adenocarcinoma
triamterene		True	4.13408	Not found	False	[]		head and neck cancer
triamterene		True	1.109156	Not found	False	[]		malignant neoplasm progression
triamterene		True	1.536271	Not found	False	[]		squamous cell carcinoma
triamterene		True	5.269829	Not found	False	[]		neoplasm recurrence
triamterene		True	1.154884	Not found	False	[]		renal cyst
triamterene		True	48.90464	Not found	False	[]		ovarian adenoma
triamterene		True	2.17871	Not found	False	[]		uterine cyst
triamterene		True	2.013863	Not found	False	[]		uterine leiomyoma
triamterene		True	1.138632	Not found	False	[]		endometrial cancer
triamterene		True	1.011859	Not found	False	[]		prostate cancer
triamterene		True	8.58585	Not found	False	[]		prostate cancer stage i
triamterene		True	1.66732	Not found	False	[]		lung adenocarcinoma
triamterene		True	1.398143	Not found	False	[]		lung neoplasm
triamterene		True	2.17871	Not found	False	[]		small cell lung cancer extensive stage
triamterene		True	1.220565	Not found	False	[]		malignant melanoma
triamterene		True	2.17871	Not found	False	[]		malignant melanoma in situ
triamterene		True	1.111183	Not found	False	[]		skin cancer
triamterene		True	2.794023	Not found	False	[]		squamous cell carcinoma of skin
triamterene		True	1.1975630000000002	Not found	False	[]		encephalitis
triamterene		True	3.595777	Not found	False	[]		carotid artery aneurysm
triamterene		True	1.38205	Not found	False	[]		basal ganglia haemorrhage
triamterene		True	1.183702	Not found	False	[]		carotid artery occlusion
triamterene		True	1.138632	Not found	False	[]		cerebral artery occlusion
triamterene		True	14.087229	Not found	False	[]		cerebral artery thrombosis
triamterene		True	1.2229039	Not found	False	[]		cerebrovascular accident
triamterene		True	1.365174	Not found	False	[]		embolic stroke
triamterene		True	1.0495929999999998	Not found	False	[]		ischaemic cerebral infarction
triamterene		True	3.77533	Not found	False	[]		ruptured cerebral aneurysm
triamterene		True	1.0508479999999998	Not found	False	[]		subarachnoid haemorrhage
triamterene		True	1.0495929999999998	Not found	False	[]		thalamic infarction
triamterene		True	5.269829	Not found	False	[]		vertebral artery occlusion
triamterene		True	1.434942	Not found	False	[]		carotid artery disease
triamterene		True	3.77533	Not found	False	[]		cerebral microangiopathy
triamterene		True	29.183616	Not found	False	[]		cerebral vasoconstriction
triamterene		True	1.771087	Not found	False	[]		cerebrovascular disorder
triamterene		True	1.225522	Not found	False	[]		intracranial venous sinus thrombosis
triamterene		True	1.043075	Not found	False	[]		transient ischaemic attack
triamterene		True	1.38205	Not found	False	[]		facial nerve disorder
triamterene		True	1.489675	Not found	False	[]		facial paralysis
triamterene		True	1.440601	Not found	False	[]		facial spasm
triamterene		True	1.5754709999999998	Not found	False	[]		multiple sclerosis
triamterene		True	5.753899	Not found	False	[]		posterior reversible encephalopathy syndrome
triamterene		True	1.941147	Not found	False	[]		migraine with aura
triamterene		True	2.17871	Not found	False	[]		amnestic disorder
triamterene		True	1.291261	Not found	False	[]		dyskinesia
triamterene		True	1.906479	Not found	False	[]		tardive dyskinesia
triamterene		True	3.163449	Not found	False	[]		pleurothotonus
triamterene		True	1.057858	Not found	False	[]		hemiparesis
triamterene		True	8.58585	Not found	False	[]		paralysis
triamterene		True	1.0495929999999998	Not found	False	[]		paresis
triamterene		True	1.38205	Not found	False	[]		freezing phenomenon
triamterene		True	1.245993	Not found	False	[]		hyperreflexia
triamterene		True	1.097237	Not found	False	[]		aphasia
triamterene		True	1.27264	Not found	False	[]		dysgraphia
triamterene		True	8.58585	Not found	False	[]		symbolic dysfunction
triamterene		True	1.38205	Not found	False	[]		consciousness fluctuating
triamterene		True	1.5067950000000003	Not found	False	[]		stupor
triamterene		True	8.58585	Not found	False	[]		nerve degeneration
triamterene		True	1.089888	Not found	False	[]		crying
triamterene		True	1.220565	Not found	False	[]		head discomfort
triamterene		True	2.266903	Not found	False	[]		hypoaesthesia
triamterene		True	1.268614	Not found	False	[]		aphonia
triamterene		True	1.159403	Not found	False	[]		dysphonia
triamterene		True	4.00626	Not found	False	[]		logorrhoea
triamterene		True	1.1012970000000002	Not found	False	[]		urinary incontinence
triamterene		True	2.17871	Not found	False	[]		drop attacks
triamterene		True	1.197336	Not found	False	[]		carpal tunnel syndrome
triamterene		True	3.77533	Not found	False	[]		mononeuropathy multiplex
triamterene		True	2.076072	Not found	False	[]		neuritis
triamterene		True	1.709546	Not found	False	[]		peripheral motor neuropathy
triamterene		True	1.310455	Not found	False	[]		generalised tonic-clonic seizure
triamterene		True	8.58585	Not found	False	[]		convulsions local
triamterene		True	8.58585	Not found	False	[]		tonic clonic movements
triamterene		True	1.277321	Not found	False	[]		abnormal dreams
triamterene		True	2.17871	Not found	False	[]		sleep terror
triamterene		True	1.1036769999999998	Not found	False	[]		initial insomnia
triamterene		True	1.449102	Not found	False	[]		middle insomnia
triamterene		True	1.225522	Not found	False	[]		narcolepsy
triamterene		True	1.189833	Not found	False	[]		sleep apnoea syndrome
triamterene		True	3.77533	Not found	False	[]		breathing-related sleep disorder
triamterene		True	5.753899	Not found	False	[]		lumbosacral radiculopathy
triamterene		True	6.736357	Not found	False	[]		cauda equina syndrome
triamterene		True	3.88753	Not found	False	[]		hypertonic bladder
triamterene		True	1.997956	Not found	False	[]		radiculopathy
triamterene		True	4.293023	Not found	False	[]		spinal cord disorder
triamterene		True	3.163449	Not found	False	[]		cerebellar atrophy
triamterene		True	2.17871	Not found	False	[]		brain injury
triamterene		True	8.58585	Not found	False	[]		breast engorgement
triamterene		True	8.58585	Not found	False	[]		pregnancy with contraceptive device
triamterene		True	2.487321	Not found	False	[]		generalised anxiety disorder
triamterene		True	1.0753323	Not found	False	[]		anxiety
triamterene		True	1.709546	Not found	False	[]		stress
triamterene		True	1.274791	Not found	False	[]		tension
triamterene		True	1.709546	Not found	False	[]		claustrophobia
triamterene		True	1.198157	Not found	False	[]		fear
triamterene		True	1.245993	Not found	False	[]		fear of disease
triamterene		True	8.58585	Not found	False	[]		obsessive thoughts
triamterene		True	2.498827	Not found	False	[]		obsessive-compulsive disorder
triamterene		True	1.24307	Not found	False	[]		panic attack
triamterene		True	1.062412	Not found	False	[]		panic reaction
triamterene		True	8.58585	Not found	False	[]		burnout syndrome
triamterene		True	1.38205	Not found	False	[]		daydreaming
triamterene		True	1.1306778	Not found	False	[]		depression
triamterene		True	1.913798	Not found	False	[]		decreased interest
triamterene		True	2.05547	Not found	False	[]		feelings of worthlessness
triamterene		True	1.38205	Not found	False	[]		depersonalisation/derealisation disorder
triamterene		True	8.58585	Not found	False	[]		delusion of grandeur
triamterene		True	8.58585	Not found	False	[]		flashback
triamterene		True	1.38205	Not found	False	[]		morbid thoughts
triamterene		True	3.77533	Not found	False	[]		thought blocking
triamterene		True	2.666801	Not found	False	[]		compulsive shopping
triamterene		True	4.293023	Not found	False	[]		impulse-control disorder
triamterene		True	1.66732	Not found	False	[]		impulsive behaviour
triamterene		True	3.531252	Not found	False	[]		gambling disorder
triamterene		True	1.555307	Not found	False	[]		bipolar i disorder
triamterene		True	1.0495929999999998	Not found	False	[]		dysphoria
triamterene		True	1.050086	Not found	False	[]		emotional distress
triamterene		True	1.1975630000000002	Not found	False	[]		frustration tolerance decreased
triamterene		True	3.77533	Not found	False	[]		premenstrual syndrome
triamterene		True	1.474327	Not found	False	[]		apathy
triamterene		True	8.58585	Not found	False	[]		disturbance in social behaviour
triamterene		True	1.3003939999999998	Not found	False	[]		hostility
triamterene		True	1.38205	Not found	False	[]		suspiciousness
triamterene		True	2.076072	Not found	False	[]		violence-related symptom
triamterene		True	1.38205	Not found	False	[]		self esteem decreased
triamterene		True	1.3003939999999998	Not found	False	[]		choking sensation
triamterene		True	1.044826	Not found	False	[]		throat tightness
triamterene		True	1.001341	Not found	False	[]		mental status changes
triamterene		True	1.367689	Not found	False	[]		enuresis
triamterene		True	3.843667	Not found	False	[]		alcohol abuse
triamterene		True	1.839811	Not found	False	[]		dependence
triamterene		True	1.225522	Not found	False	[]		schizoaffective disorder
triamterene		True	1.38205	Not found	False	[]		organic erectile dysfunction
triamterene		True	1.0495929999999998	Not found	False	[]		libido increased
triamterene		True	1.705593	Not found	False	[]		completed suicide
triamterene		True	3.408547	Not found	False	[]		self-injurious ideation
triamterene		True	2.756138	Not found	False	[]		suicidal behaviour
triamterene		True	6.021315	Not found	False	[]		intentional product misuse
triamterene		True	2.17871	Not found	False	[]		bladder diverticulum
triamterene		True	4.209132	Not found	False	[]		bladder prolapse
triamterene		True	2.17871	Not found	False	[]		vesical fistula
triamterene		True	3.77533	Not found	False	[]		cystitis haemorrhagic
triamterene		True	3.163449	Not found	False	[]		cystitis noninfective
triamterene		True	2.516946	Not found	False	[]		nephritis
triamterene		True	2.17871	Not found	False	[]		glomerulosclerosis
triamterene		True	3.22372	Not found	False	[]		nephrosclerosis
triamterene		True	1.391501	Not found	False	[]		renal disorder
triamterene		True	1.013119	Not found	False	[]		renal failure
triamterene		True	3.163449	Not found	False	[]		hypertensive nephropathy
triamterene		True	4.13408	Not found	False	[]		kidney small
triamterene		True	1.126778	Not found	False	[]		renal artery stenosis
triamterene		True	1.251694	Not found	False	[]		renal tubular necrosis
triamterene		True	14.087229	Not found	False	[]		renal vessel disorder
triamterene		True	2.17871	Not found	False	[]		ureteric dilatation
triamterene		True	1.225522	Not found	False	[]		ureteric obstruction
triamterene		True	2.516946	Not found	False	[]		bladder dilatation
triamterene		True	1.170226	Not found	False	[]		dysuria
triamterene		True	2.432613	Not found	False	[]		micturition disorder
triamterene		True	1.418459	Not found	False	[]		micturition urgency
triamterene		True	3.163449	Not found	False	[]		urge incontinence
triamterene		True	1.138632	Not found	False	[]		urine flow decreased
triamterene		True	1.38205	Not found	False	[]		prostatism
triamterene		True	2.290355	Not found	False	[]		nephrocalcinosis
triamterene		True	8.58585	Not found	False	[]		breast oedema
triamterene		True	1.586182	Not found	False	[]		breast tenderness
triamterene		True	18.77533	Not found	False	[]		uterine cervix atrophy
triamterene		True	3.77533	Not found	False	[]		uterine cervix stenosis
triamterene		True	2.341858	Not found	False	[]		atrophic vulvovaginitis
triamterene		True	2.05547	Not found	False	[]		ovarian disorder
triamterene		True	8.58585	Not found	False	[]		ovarian fibrosis
triamterene		True	3.77533	Not found	False	[]		penile oedema
triamterene		True	8.58585	Not found	False	[]		penile size reduced
triamterene		True	1.225522	Not found	False	[]		penis disorder
triamterene		True	1.66732	Not found	False	[]		genital haemorrhage
triamterene		True	5.753899	Not found	False	[]		genital burning sensation
triamterene		True	8.58585	Not found	False	[]		genital pain
triamterene		True	3.77533	Not found	False	[]		retrograde ejaculation
triamterene		True	2.17871	Not found	False	[]		semen discolouration
triamterene		True	1.66732	Not found	False	[]		testicular pain
triamterene		True	3.77533	Not found	False	[]		uterovaginal prolapse
triamterene		True	3.77533	Not found	False	[]		adnexa uteri pain
triamterene		True	1.430328	Not found	False	[]		uterine disorder
triamterene		True	1.5067950000000003	Not found	False	[]		uterine haemorrhage
triamterene		True	2.17871	Not found	False	[]		uterine mass
triamterene		True	1.299217	Not found	False	[]		vaginal haemorrhage
triamterene		True	1.38205	Not found	False	[]		vaginal ulceration
triamterene		True	3.77533	Not found	False	[]		vaginal odour
triamterene		True	9.000091	Not found	False	[]		pruritus genital
triamterene		True	2.17871	Not found	False	[]		vulvovaginal burning sensation
triamterene		True	2.17871	Not found	False	[]		bronchostenosis
triamterene		True	8.58585	Not found	False	[]		acute interstitial pneumonitis
triamterene		True	8.58585	Not found	False	[]		cystic lung disease
triamterene		True	2.05547	Not found	False	[]		pulmonary calcification
triamterene		True	1.854645	Not found	False	[]		non-cardiogenic pulmonary oedema
triamterene		True	1.387203	Not found	False	[]		pulmonary embolism
triamterene		True	1.693196	Not found	False	[]		hypoventilation
triamterene		True	1.068837	Not found	False	[]		cough
triamterene		True	2.17871	Not found	False	[]		sputum retention
triamterene		True	1.941147	Not found	False	[]		lung hyperinflation
triamterene		True	3.595777	Not found	False	[]		respiratory tract irritation
triamterene		True	1.143176	Not found	False	[]		choking
triamterene		True	1.240095	Not found	False	[]		nasal discomfort
triamterene		True	1.709546	Not found	False	[]		rhinalgia
triamterene		True	1.38205	Not found	False	[]		acquired diaphragmatic eventration
triamterene		True	9.000091	Not found	False	[]		mediastinal disorder
triamterene		True	8.58585	Not found	False	[]		mediastinal mass
triamterene		True	3.77533	Not found	False	[]		pneumomediastinum
triamterene		True	1.367689	Not found	False	[]		vocal cord disorder
triamterene		True	3.595777	Not found	False	[]		laryngospasm
triamterene		True	1.240095	Not found	False	[]		nasal dryness
triamterene		True	1.5067950000000003	Not found	False	[]		nasal oedema
triamterene		True	3.77533	Not found	False	[]		nasal turbinate hypertrophy
triamterene		True	1.255779	Not found	False	[]		sinus disorder
triamterene		True	1.797386	Not found	False	[]		pharyngeal disorder
triamterene		True	9.000091	Not found	False	[]		pharyngeal haematoma
triamterene		True	1.709546	Not found	False	[]		pharyngeal haemorrhage
triamterene		True	1.000366	Not found	False	[]		pharyngeal oedema
triamterene		True	1.5067950000000003	Not found	False	[]		chronic obstructive pulmonary disease
triamterene		True	1.615201	Not found	False	[]		hyperkeratosis
triamterene		True	1.225522	Not found	False	[]		skin wrinkling
triamterene		True	8.58585	Not found	False	[]		acanthosis
triamterene		True	2.394428	Not found	False	[]		actinic keratosis
triamterene		True	1.090708	Not found	False	[]		dry skin
triamterene		True	8.58585	Not found	False	[]		parakeratosis
triamterene		True	2.17871	Not found	False	[]		peau d'orange
triamterene		True	1.024736	Not found	False	[]		scab
triamterene		True	2.17871	Not found	False	[]		skin discomfort
triamterene		True	2.05547	Not found	False	[]		skin fibrosis
triamterene		True	1.011555	Not found	False	[]		skin lesion
triamterene		True	1.452445	Not found	False	[]		skin necrosis
triamterene		True	1.669615	Not found	False	[]		skin odour abnormal
triamterene		True	1.440601	Not found	False	[]		skin swelling
triamterene		True	24.163449	Not found	False	[]		transient acantholytic dermatosis
triamterene		True	3.77533	Not found	False	[]		eczema asteatotic
triamterene		True	1.669615	Not found	False	[]		exfoliative rash
triamterene		True	8.58585	Not found	False	[]		granuloma annulare
triamterene		True	1.440601	Not found	False	[]		lichen planus
triamterene		True	1.38205	Not found	False	[]		photodermatosis
triamterene		True	1.207304	Not found	False	[]		rash pruritic
triamterene		True	8.58585	Not found	False	[]		guttate psoriasis
triamterene		True	6.021315	Not found	False	[]		skin fissures
triamterene		True	1.440601	Not found	False	[]		skin depigmentation
triamterene		True	2.150484	Not found	False	[]		pigmentation disorder
triamterene		True	3.271478	Not found	False	[]		skin mass
triamterene		True	1.418359	Not found	False	[]		skin ulcer
triamterene		True	1.137414	Not found	False	[]		alopecia
triamterene		True	1.0495929999999998	Not found	False	[]		onychomadesis
triamterene		True	2.266903	Not found	False	[]		hair growth abnormal
triamterene		True	3.77533	Not found	False	[]		ingrown hair
triamterene		True	1.555307	Not found	False	[]		rosacea
triamterene		True	1.38205	Not found	False	[]		seborrhoea
triamterene		True	2.17871	Not found	False	[]		capillary fragility
triamterene		True	2.17871	Not found	False	[]		telangiectasia
triamterene		True	3.77533	Not found	False	[]		artery dissection
triamterene		True	1.076398	Not found	False	[]		aortic stenosis
triamterene		True	1.38205	Not found	False	[]		haemorrhagic infarction
triamterene		True	8.58585	Not found	False	[]		phlebosclerosis
triamterene		True	3.77533	Not found	False	[]		vascular insufficiency
triamterene		True	2.17871	Not found	False	[]		vascular stenosis
triamterene		True	3.77533	Not found	False	[]		peripheral venous disease
triamterene		True	8.58585	Not found	False	[]		peripheral artery stenosis
triamterene		True	2.516946	Not found	False	[]		peripheral artery occlusion
triamterene		True	8.58585	Not found	False	[]		peripheral circulatory failure
triamterene		True	4.13408	Not found	False	[]		cardiovascular insufficiency
triamterene		True	3.052643	Not found	False	[]		aortic thrombosis
triamterene		True	3.595777	Not found	False	[]		arterial thrombosis
triamterene		True	1.3264170000000002	Not found	False	[]		thrombosis
triamterene		True	1.321225	Not found	False	[]		deep vein thrombosis
triamterene		True	1.0265190000000002	Not found	False	[]		thrombophlebitis superficial
triamterene		True	1.019048	Not found	False	[]		peripheral vascular disorder
triamterene		True	9.000091	Not found	False	[]		angiodysplasia
triamterene		True	2.17871	Not found	False	[]		arterial haemorrhage
triamterene		True	1.274791	Not found	False	[]		arteriosclerosis
triamterene		True	1.66732	Not found	False	[]		thrombocytosis
triamterene		True	8.58585	Not found	False	[]		hyperglycaemic seizure
triamterene		True	5.753899	Not found	False	[]		gastrointestinal tract irritation
triamterene		True	2.17871	Not found	False	[]		oesophageal irritation
triamterene		True	3.797948	Not found	False	[]		oral mucosal blistering
triamterene		True	1.38205	Not found	False	[]		application site haemorrhage
triamterene		True	2.516946	Not found	False	[]		h1n1 influenza
triamterene		True	1.38205	Not found	False	[]		uterine perforation
triamterene		True	1.941147	Not found	False	[]		second primary malignancy
triamterene		True	3.77533	Not found	False	[]		bladder outlet obstruction
triamterene		True	3.163449	Not found	False	[]		bladder dysfunction
triamterene		True	8.58585	Not found	False	[]		vulvovaginal swelling
triamterene		True	1.941147	Not found	False	[]		cerebral small vessel ischaemic disease
triamterene		True	2.516946	Not found	False	[]		macule
triamterene		True	9.000091	Not found	False	[]		slow response to stimuli
triamterene		True	3.073132	Not found	False	[]		acute phosphate nephropathy
triamterene		True	1.1162610000000002	Not found	False	[]		bone loss
triamterene		True	1.10014	Not found	False	[]		exposed bone in jaw
triamterene		True	8.58585	Not found	False	[]		dropped head syndrome
triamterene		True	8.58585	Not found	False	[]		ankle deformity
triamterene		True	2.17871	Not found	False	[]		soft tissue mass
triamterene		True	3.77533	Not found	False	[]		haemangioma of bone
triamterene		True	18.77533	Not found	False	[]		dysplastic naevus
triamterene		True	8.58585	Not found	False	[]		emotional poverty
triamterene		True	1.0495929999999998	Not found	False	[]		psychological trauma
triamterene		True	8.58585	Not found	False	[]		infusion site bruising
triamterene		True	5.161387	Not found	False	[]		drug reaction with eosinophilia and systemic symptoms
triamterene		True	8.58585	Not found	False	[]		extradural neoplasm
triamterene		True	2.17871	Not found	False	[]		squamous cell carcinoma of lung
triamterene		True	8.58585	Not found	False	[]		dry age-related macular degeneration
loteprednol		True	8.62523	Not found	False	[]		haemolysis
loteprednol		True	3.82102	Not found	False	[]		diabetes mellitus
loteprednol		True	8.62523	Not found	False	[]		toxic epidermal necrolysis
loteprednol		True	8.62523	Not found	False	[]		incorrect dose administered
loteprednol		True	3.82102	Not found	False	[]		off label use
buserelin		True	1.3753570000000002	Not found	False	[]		anaemia
buserelin		True	8.58926	Not found	False	[]		purpura
buserelin		True	3.77927	Not found	False	[]		myelodysplastic syndrome
buserelin		True	1.38637	Not found	False	[]		lymphadenopathy
buserelin		True	5.759194	Not found	False	[]		leukopenia
buserelin		True	2.1828900000000004	Not found	False	[]		cardio-respiratory arrest
buserelin		True	8.58926	Not found	False	[]		cardiovascular disorder
buserelin		True	8.58926	Not found	False	[]		cyanosis
buserelin		True	2.061505	Not found	False	[]		palpitations
buserelin		True	2.683195	Not found	False	[]		dyspnoea
buserelin		True	8.58926	Not found	False	[]		aortic valve sclerosis
buserelin		True	2.083515	Not found	False	[]		myocardial infarction
buserelin		True	6.742694	Not found	False	[]		ascites
buserelin		True	1.146377	Not found	False	[]		oedema peripheral
buserelin		True	2.349222	Not found	False	[]		cardiac failure
buserelin		True	1.38637	Not found	False	[]		pulmonary oedema
buserelin		True	3.77927	Not found	False	[]		pericardial effusion
buserelin		True	7.33654	Not found	False	[]		vertigo
buserelin		True	32.682522	Not found	False	[]		ovarian hyperstimulation syndrome
buserelin		True	1.38637	Not found	False	[]		hyperglycaemia
buserelin		True	5.759194	Not found	False	[]		hypoglycaemia
buserelin		True	1.38637	Not found	False	[]		eye pain
buserelin		True	8.58926	Not found	False	[]		mydriasis
buserelin		True	1.38637	Not found	False	[]		gastric disorder
buserelin		True	1.38637	Not found	False	[]		haematochezia
buserelin		True	8.58926	Not found	False	[]		epigastric discomfort
buserelin		True	1.674891	Not found	False	[]		abdominal distension
buserelin		True	8.58926	Not found	False	[]		gastric ulcer haemorrhage
buserelin		True	2.1828900000000004	Not found	False	[]		intestinal perforation
buserelin		True	2.1828900000000004	Not found	False	[]		oral disorder
buserelin		True	9.004923	Not found	False	[]		ageusia
buserelin		True	1.38637	Not found	False	[]		cold sweat
buserelin		True	1.231769	Not found	False	[]		disease progression
buserelin		True	9.004923	Not found	False	[]		multiple organ dysfunction syndrome
buserelin		True	2.1828900000000004	Not found	False	[]		pallor
buserelin		True	1.715667	Not found	False	[]		swelling
buserelin		True	2.061505	Not found	False	[]		oedema
buserelin		True	9.004923	Not found	False	[]		cyst
buserelin		True	2.061505	Not found	False	[]		cholelithiasis
buserelin		True	8.58926	Not found	False	[]		hepatic cyst
buserelin		True	9.18954	Not found	False	[]		hepatic function abnormal
buserelin		True	3.77927	Not found	False	[]		hepatotoxicity
buserelin		True	2.1828900000000004	Not found	False	[]		asthma
buserelin		True	6.742694	Not found	False	[]		hypersensitivity
buserelin		True	3.16923	Not found	False	[]		osteomyelitis
buserelin		True	3.77927	Not found	False	[]		abscess
buserelin		True	2.1828900000000004	Not found	False	[]		upper respiratory tract infection
buserelin		True	1.38637	Not found	False	[]		viral infection
buserelin		True	3.77927	Not found	False	[]		pathological fracture
buserelin		True	14.092524	Not found	False	[]		maternal drugs affecting foetus
buserelin		True	3.77927	Not found	False	[]		medication error
buserelin		True	1.674891	Not found	False	[]		decreased appetite
buserelin		True	2.1828900000000004	Not found	False	[]		hypokalaemia
buserelin		True	2.1828900000000004	Not found	False	[]		hyponatraemia
buserelin		True	8.58926	Not found	False	[]		shock haemorrhagic
buserelin		True	1.38637	Not found	False	[]		arthritis
buserelin		True	3.77927	Not found	False	[]		joint range of motion decreased
buserelin		True	1.231769	Not found	False	[]		metastases to bone
buserelin		True	2.1828900000000004	Not found	False	[]		bladder cancer
buserelin		True	3.77927	Not found	False	[]		cerebral haemorrhage
buserelin		True	9.004923	Not found	False	[]		cerebral infarction
buserelin		True	8.58926	Not found	False	[]		intracranial pressure increased
buserelin		True	1.38637	Not found	False	[]		amnesia
buserelin		True	2.1828900000000004	Not found	False	[]		altered state of consciousness
buserelin		True	1.231769	Not found	False	[]		loss of consciousness
buserelin		True	2.52287	Not found	False	[]		somnolence
buserelin		True	3.77927	Not found	False	[]		nervous system disorder
buserelin		True	4.139664	Not found	False	[]		agitation
buserelin		True	3.77927	Not found	False	[]		dysarthria
buserelin		True	1.38637	Not found	False	[]		carpal tunnel syndrome
buserelin		True	12.575994	Not found	False	[]		abortion spontaneous
buserelin		True	8.58926	Not found	False	[]		abortion threatened
buserelin		True	18.77927	Not found	False	[]		premature baby
buserelin		True	28.84956	Not found	False	[]		pregnancy
buserelin		True	5.759194	Not found	False	[]		nephrotic syndrome
buserelin		True	1.4467910000000002	Not found	False	[]		acute kidney injury
buserelin		True	1.4467910000000002	Not found	False	[]		renal impairment
buserelin		True	1.38637	Not found	False	[]		pollakiuria
buserelin		True	1.38637	Not found	False	[]		haematuria
buserelin		True	8.58926	Not found	False	[]		genital haemorrhage
buserelin		True	8.58926	Not found	False	[]		atelectasis
buserelin		True	3.77927	Not found	False	[]		acute respiratory distress syndrome
buserelin		True	6.517262	Not found	False	[]		pleural effusion
buserelin		True	9.004923	Not found	False	[]		pneumothorax
buserelin		True	3.77927	Not found	False	[]		respiratory distress
buserelin		True	2.52287	Not found	False	[]		cough
buserelin		True	8.58926	Not found	False	[]		upper respiratory tract inflammation
buserelin		True	3.77927	Not found	False	[]		skin discolouration
buserelin		True	8.58926	Not found	False	[]		acne
buserelin		True	4.139664	Not found	False	[]		thrombosis
buserelin		True	8.58926	Not found	False	[]		aortic dilatation
olive oil		True	1.150805					anaemia
olive oil		True	14.095536					lymphoedema
olive oil		True	3.78151					eosinophilia
olive oil		True	5.762206					bradycardia
olive oil		True	2.1852600000000004					tachycardia
olive oil		True	1.38882					cardiac arrest
olive oil		True	3.78151					ventricular tachycardia
olive oil		True	3.78151					cyanosis
olive oil		True	1.391559					dyspnoea
olive oil		True	3.421448					chest discomfort
olive oil		True	3.078598					chest pain
olive oil		True	2.1852600000000004					vertigo
olive oil		True	8.5912					type 2 diabetes mellitus
olive oil		True	8.5912					hypercalcaemia
olive oil		True	2.1852600000000004					hypothyroidism
olive oil		True	1.38882					vision blurred
olive oil		True	4.142841					visual impairment
olive oil		True	8.5912					tooth disorder
olive oil		True	1.38882					gastritis
olive oil		True	3.78151					oesophagitis
olive oil		True	1.449815					diarrhoea
olive oil		True	7.740549					dyspepsia
olive oil		True	3.78151					eructation
olive oil		True	2.526243					abdominal distension
olive oil		True	11.840665					flatulence
olive oil		True	1.376554					nausea
olive oil		True	2.545331					vomiting
olive oil		True	3.78151					oropharyngeal pain
olive oil		True	2.1852600000000004					stomatitis
olive oil		True	1.38882					dysgeusia
olive oil		True	9.007668					swollen tongue
olive oil		True	1.38882					injection site pruritus
olive oil		True	2.1852600000000004					injection site swelling
olive oil		True	1.788139					pyrexia
olive oil		True	1.1997060000000002					fatigue
olive oil		True	2.1852600000000004					lethargy
olive oil		True	9.30378					feeling hot
olive oil		True	3.78151					peripheral coldness
olive oil		True	28.85193					gait inability
olive oil		True	1.235329					gait disturbance
olive oil		True	1.4503180000000002					condition aggravated
olive oil		True	5.762206					ill-defined disorder
olive oil		True	9.192913					influenza like illness
olive oil		True	3.172521					mobility decreased
olive oil		True	1.38882					swelling
olive oil		True	1.38882					unevaluable event
olive oil		True	1.38882					inflammation
olive oil		True	9.192913					face oedema
olive oil		True	9.007668					generalised oedema
olive oil		True	8.5912					discomfort
olive oil		True	1.147089					pain
olive oil		True	4.400232					drug hypersensitivity
olive oil		True	8.5912					systemic lupus erythematosus
olive oil		True	8.5912					glomerulonephritis
olive oil		True	18.78151					arthritis bacterial
olive oil		True	3.78151					herpes zoster
olive oil		True	1.38882					hip fracture
olive oil		True	3.78151					subdural haematoma
olive oil		True	4.142841					product dose omission
olive oil		True	8.5912					lactic acidosis
olive oil		True	5.762206					hyponatraemia
olive oil		True	8.5912					dyslipidaemia
olive oil		True	8.5912					arthropathy
olive oil		True	5.280239					joint swelling
olive oil		True	1.866447					myalgia
olive oil		True	4.400232					muscular weakness
olive oil		True	1.569206					back pain
olive oil		True	8.5912					musculoskeletal discomfort
olive oil		True	4.30378					musculoskeletal pain
olive oil		True	1.07586					pain in extremity
olive oil		True	1.38882					musculoskeletal stiffness
olive oil		True	3.78151					basal cell carcinoma
olive oil		True	8.5912					cerebral haemorrhage
olive oil		True	2.2836					headache
olive oil		True	8.5912					migraine with aura
olive oil		True	1.235329					amnesia
olive oil		True	2.526243					memory impairment
olive oil		True	9.007668					cognitive disorder
olive oil		True	5.762206					disturbance in attention
olive oil		True	8.5912					psychomotor hyperactivity
olive oil		True	2.064941					balance disorder
olive oil		True	8.5912					central nervous system lesion
olive oil		True	3.78151					nervous system disorder
olive oil		True	5.099815					agitation
olive oil		True	8.5912					myoclonus
olive oil		True	8.5912					burning sensation
olive oil		True	1.466406					paraesthesia
olive oil		True	1.37974					hypoaesthesia
olive oil		True	3.78151					sensory loss
olive oil		True	1.38882					dysphonia
olive oil		True	2.678222					neuropathy peripheral
olive oil		True	2.526243					seizure
olive oil		True	28.85193					middle insomnia
olive oil		True	1.811141					anxiety
olive oil		True	28.85193					panic attack
olive oil		True	14.095536					hallucination
olive oil		True	8.5912					intentional product misuse
olive oil		True	8.5912					nightmare
olive oil		True	4.142841					sleep disorder
olive oil		True	28.85193					self-injurious ideation
olive oil		True	1.258108					renal failure
olive oil		True	2.353428					cough
olive oil		True	9.192913					nasal congestion
olive oil		True	4.30378					epistaxis
olive oil		True	14.095536					dry skin
olive oil		True	5.762206					skin discolouration
olive oil		True	5.762206					swelling face
olive oil		True	5.099815					erythema
olive oil		True	8.5912					generalised erythema
olive oil		True	3.78151					skin exfoliation
olive oil		True	8.5912					rash papular
olive oil		True	18.78151					photosensitivity reaction
olive oil		True	3.78151					pruritus generalised
olive oil		True	1.38882					psoriasis
olive oil		True	1.811141					rash
olive oil		True	28.85193					onychalgia
olive oil		True	8.5912					circulatory collapse
olive oil		True	7.740549					toxicity to various agents
teicoplanin		True	8.58599					anaemia neonatal
teicoplanin		True	2.17887					anaemia postoperative
teicoplanin		True	1.240489					aplastic anaemia
teicoplanin		True	2.055708					bicytopenia
teicoplanin		True	1.082202					bone marrow failure
teicoplanin		True	2.517179					bone marrow toxicity
teicoplanin		True	1.377447					pancytopenia
teicoplanin		True	3.789736					haemorrhagic diathesis
teicoplanin		True	9.367991					haemorrhagic disorder
teicoplanin		True	1.7597929999999995					petechiae
teicoplanin		True	1.667618					acquired haemophilia
teicoplanin		True	3.77549					factor v deficiency
teicoplanin		True	2.814549					disseminated intravascular coagulation
teicoplanin		True	28.84554					hypocoagulable state
teicoplanin		True	2.681007					thrombotic microangiopathy
teicoplanin		True	2.503966					purpura
teicoplanin		True	8.58599					purpura non-thrombocytopenic
teicoplanin		True	18.77549					marrow hyperplasia
teicoplanin		True	1.289996					haemophagocytic lymphohistiocytosis
teicoplanin		True	1.138936					epstein-barr virus associated lymphoproliferative disorder
teicoplanin		True	2.17887					myelofibrosis
teicoplanin		True	1.285879					hyperbilirubinaemia
teicoplanin		True	1.440845					intravascular haemolysis
teicoplanin		True	14.087438					jaundice neonatal
teicoplanin		True	1.85494					acute lymphocytic leukaemia
teicoplanin		True	2.517179					acute lymphocytic leukaemia recurrent
teicoplanin		True	8.58599					acute monocytic leukaemia
teicoplanin		True	1.6894829999999998					acute myeloid leukaemia
teicoplanin		True	2.763495					acute myeloid leukaemia recurrent
teicoplanin		True	1.38222					acute promyelocytic leukaemia
teicoplanin		True	1.0498409999999998					chronic lymphocytic leukaemia
teicoplanin		True	18.77549					lymphocytic leukaemia
teicoplanin		True	1.506204					myelodysplastic syndrome
teicoplanin		True	1.592308					lymphoma
teicoplanin		True	3.163677					b-cell lymphoma
teicoplanin		True	1.38222					burkitt's lymphoma
teicoplanin		True	2.17887					adult t-cell lymphoma/leukaemia
teicoplanin		True	9.000282					t-cell lymphoma
teicoplanin		True	3.77549					cutaneous t-cell lymphoma
teicoplanin		True	2.667087					thrombocytosis
teicoplanin		True	2.862524					immune thrombocytopenic purpura
teicoplanin		True	1.4190326					thrombocytopenia
teicoplanin		True	3.77549					anisocytosis
teicoplanin		True	18.77549					erythropenia
teicoplanin		True	9.000282					lymphangiosis carcinomatosa
teicoplanin		True	19.1343					lymphangitis
teicoplanin		True	8.58599					splenic abscess
teicoplanin		True	1.440845					splenic infarction
teicoplanin		True	2.17887					splenic lesion
teicoplanin		True	9.000282					splenic rupture
teicoplanin		True	1.419171					drug reaction with eosinophilia and systemic symptoms
teicoplanin		True	1.93491					eosinophilia
teicoplanin		True	2.055708					acute febrile neutrophilic dermatosis
teicoplanin		True	1.488303					leukopenia
teicoplanin		True	1.656964					agranulocytosis
teicoplanin		True	1.556543					febrile neutropenia
teicoplanin		True	1.310939					neutropenia
teicoplanin		True	2.342148					neutropenic colitis
teicoplanin		True	2.919044					neutropenic sepsis
teicoplanin		True	1.225768					hypersensitivity vasculitis
teicoplanin		True	1.025223					tachycardia
teicoplanin		True	1.38222					sinus arrhythmia
teicoplanin		True	1.179625					cardiac arrest
teicoplanin		True	18.77549					intracardiac thrombus
teicoplanin		True	3.163677					aortic valve disease
teicoplanin		True	1.592308					aortic valve incompetence
teicoplanin		True	3.66919					cardiac valve vegetation
teicoplanin		True	3.77549					mitral valve disease
teicoplanin		True	3.77549					tricuspid valve disease
teicoplanin		True	3.596053					patent ductus arteriosus
teicoplanin		True	2.290691					coronary artery stenosis
teicoplanin		True	1.0498409999999998					endocarditis bacterial
teicoplanin		True	8.58599					endocarditis candida
teicoplanin		True	10.911596					fungal endocarditis
teicoplanin		True	2.512884					endocarditis
teicoplanin		True	1.357178					ascites
teicoplanin		True	3.279087					fluid overload
teicoplanin		True	1.157515					cardiac failure
teicoplanin		True	11.394936					propofol infusion syndrome
teicoplanin		True	8.58599					ventricular failure
teicoplanin		True	2.0871310000000003					acute pulmonary oedema
teicoplanin		True	3.408869					right ventricular failure
teicoplanin		True	3.408869					congestive cardiomyopathy
teicoplanin		True	1.062008					left ventricular dysfunction
teicoplanin		True	3.843984					ventricular dysfunction
teicoplanin		True	2.055708					ventricular hypertrophy
teicoplanin		True	1.38222					pericarditis infective
teicoplanin		True	1.197915					pericarditis
teicoplanin		True	1.359733					cardiac tamponade
teicoplanin		True	2.342148					pericardial haemorrhage
teicoplanin		True	1.38222					syncope
teicoplanin		True	2.0871310000000003					aplasia
teicoplanin		True	3.77549					colour blindness
teicoplanin		True	3.77549					epidermolysis
teicoplanin		True	8.58599					ear discomfort
teicoplanin		True	3.77549					adrenal suppression
teicoplanin		True	3.163677					adrenocortical insufficiency acute
teicoplanin		True	8.58599					adrenal neoplasm
teicoplanin		True	9.000282					neuroblastoma recurrent
teicoplanin		True	28.84554					diabetic retinopathy
teicoplanin		True	1.270413					hyperglycaemia
teicoplanin		True	8.58599					prolactin-producing pituitary tumour
teicoplanin		True	1.38222					tetany
teicoplanin		True	9.000282					conjunctival disorder
teicoplanin		True	3.211996					eye pain
teicoplanin		True	178.97287					hyphaema
teicoplanin		True	2.055708					conjunctival haemorrhage
teicoplanin		True	8.58599					hypopyon
teicoplanin		True	1.225768					uveitis
teicoplanin		True	38.88222					chalazion
teicoplanin		True	1.140295					eyelid oedema
teicoplanin		True	3.77549					candida endophthalmitis
teicoplanin		True	39.209787					periorbital cellulitis
teicoplanin		True	3.77549					iiird nerve paralysis
teicoplanin		True	1.225768					miosis
teicoplanin		True	2.342148					pupils unequal
teicoplanin		True	1.38222					colour blindness acquired
teicoplanin		True	1.130875					visual acuity reduced
teicoplanin		True	18.77549					metamorphopsia
teicoplanin		True	2.17887					incisional hernia
teicoplanin		True	8.58599					umbilical hernia
teicoplanin		True	1.709787					proctalgia
teicoplanin		True	3.77549					rectal tenesmus
teicoplanin		True	3.77549					diverticulum intestinal haemorrhagic
teicoplanin		True	2.341986					acute graft versus host disease in intestine
teicoplanin		True	8.58599					gastrointestinal stoma complication
teicoplanin		True	9.000282					protein-losing gastroenteropathy
teicoplanin		True	2.17887					enterocutaneous fistula
teicoplanin		True	2.17887					enterovesical fistula
teicoplanin		True	2.17887					intestinal fistula
teicoplanin		True	5.754108					gastrointestinal mucosal disorder
teicoplanin		True	8.58599					anal haemorrhage
teicoplanin		True	6.02161					lower gastrointestinal haemorrhage
teicoplanin		True	8.58599					gastritis bacterial
teicoplanin		True	2.17887					gastroenteritis staphylococcal
teicoplanin		True	3.77549					gastrointestinal candidiasis
teicoplanin		True	8.58599					typhoid fever
teicoplanin		True	1.468604					clostridium difficile colitis
teicoplanin		True	8.403558					cytomegalovirus enterocolitis
teicoplanin		True	2.076364					enteritis infectious
teicoplanin		True	2.17887					enterocolitis bacterial
teicoplanin		True	1.38222					fungal oesophagitis
teicoplanin		True	3.408869					necrotising colitis
teicoplanin		True	1.38222					gastritis haemorrhagic
teicoplanin		True	2.342148					enteritis
teicoplanin		True	8.58599					gastrointestinal inflammation
teicoplanin		True	5.754108					gastrooesophageal reflux disease
teicoplanin		True	3.77549					change of bowel habit
teicoplanin		True	28.84554					gastrointestinal hypermotility
teicoplanin		True	8.541146					abnormal faeces
teicoplanin		True	4.873202					faeces discoloured
teicoplanin		True	3.77549					faeces pale
teicoplanin		True	4.452793					dysphagia
teicoplanin		True	1.138936					hiccups
teicoplanin		True	1.7070950000000005					ileus
teicoplanin		True	8.58599					rectal ulcer haemorrhage
teicoplanin		True	3.77549					gastrointestinal ulcer
teicoplanin		True	6.736607					stress ulcer
teicoplanin		True	3.061488					intestinal perforation
teicoplanin		True	1.2751419999999998					large intestine perforation
teicoplanin		True	2.17887					small intestine ulcer
teicoplanin		True	8.58599					mesenteric artery thrombosis
teicoplanin		True	8.58599					mesenteric vascular occlusion
teicoplanin		True	28.84554					thrombosis mesenteric vessel
teicoplanin		True	8.58599					adenocarcinoma pancreas
teicoplanin		True	2.17887					pancreatic carcinoma metastatic
teicoplanin		True	9.183849					lip ulceration
teicoplanin		True	4.998293					oral disorder
teicoplanin		True	3.163677					oral infection
teicoplanin		True	1.452793					pharyngitis
teicoplanin		True	4.1343					foaming at mouth
teicoplanin		True	1.705763					mouth ulceration
teicoplanin		True	1.310681					stomatitis
teicoplanin		True	3.77549					parotid gland enlargement
teicoplanin		True	8.58599					vessel puncture site haematoma
teicoplanin		True	3.77549					application site reaction
teicoplanin		True	4.1343					device related sepsis
teicoplanin		True	3.77549					catheter site erythema
teicoplanin		True	2.756468					vascular device infection
teicoplanin		True	2.17887					infusion site reaction
teicoplanin		True	28.84554					injection site discomfort
teicoplanin		True	1.784358					hyperthermia
teicoplanin		True	1.138936					hypothermia
teicoplanin		True	1.709787					neuroleptic malignant syndrome
teicoplanin		True	1.38222					febrile infection
teicoplanin		True	3.3204510000000003					hyperpyrexia
teicoplanin		True	2.17887					post procedural fever
teicoplanin		True	1.6482829					pyrexia
teicoplanin		True	1.38222					foetal death
teicoplanin		True	1.4057039999999998					chills
teicoplanin		True	3.77549					apparent death
teicoplanin		True	1.389884					condition aggravated
teicoplanin		True	8.58599					disuse syndrome
teicoplanin		True	1.38222					effusion
teicoplanin		True	1.225768					extravasation
teicoplanin		True	1.320457					general physical health deterioration
teicoplanin		True	2.517179					induration
teicoplanin		True	1.375386					multiple organ dysfunction syndrome
teicoplanin		True	1.127131					night sweats
teicoplanin		True	8.58599					obstruction
teicoplanin		True	5.27009					performance status decreased
teicoplanin		True	1.0091					swelling
teicoplanin		True	1.133023					inflammation
teicoplanin		True	18.77549					polyserositis
teicoplanin		True	5.27009					mucosal erosion
teicoplanin		True	1.687178					mucosal inflammation
teicoplanin		True	22.643643					mucosal ulceration
teicoplanin		True	2.487765					capillary leak syndrome
teicoplanin		True	1.091344					generalised oedema
teicoplanin		True	3.77549					phantom limb syndrome
teicoplanin		True	8.58599					calcinosis
teicoplanin		True	1.38222					hyperplasia
teicoplanin		True	3.77549					biliary tract infection
teicoplanin		True	2.17887					cholecystitis infective
teicoplanin		True	1.368041					hepatitis cholestatic
teicoplanin		True	1.883904					jaundice cholestatic
teicoplanin		True	1.38222					jaundice hepatocellular
teicoplanin		True	8.58599					neonatal cholestasis
teicoplanin		True	2.17887					complications of transplanted liver
teicoplanin		True	1.31484					liver disorder
teicoplanin		True	4.618558					liver injury
teicoplanin		True	1.709787					liver transplant rejection
teicoplanin		True	1.5659839999999998					hepatic function abnormal
teicoplanin		True	1.240489					hyperammonaemia
teicoplanin		True	1.7527250000000003					hypoalbuminaemia
teicoplanin		True	8.015588999999999					hypoproteinaemia
teicoplanin		True	1.2279399999999998					hepatic failure
teicoplanin		True	1.667618					liver abscess
teicoplanin		True	1.38222					hepatic artery thrombosis
teicoplanin		True	7.3296					hepatic vein occlusion
teicoplanin		True	18.77549					hepatic vein thrombosis
teicoplanin		True	1.718156					venoocclusive liver disease
teicoplanin		True	2.17887					adenoviral hepatitis
teicoplanin		True	8.58599					hepatitis a
teicoplanin		True	1.831228					hepatomegaly
teicoplanin		True	3.77549					periportal oedema
teicoplanin		True	1.946015					acute graft versus host disease in liver
teicoplanin		True	2.553184					hepatitis fulminant
teicoplanin		True	1.359733					hepatitis toxic
teicoplanin		True	1.258654					hepatotoxicity
teicoplanin		True	1.38222					gallbladder cancer
teicoplanin		True	1.440845					hypersensitivity pneumonitis
teicoplanin		True	1.512536					erythema multiforme
teicoplanin		True	1.38222					nephritis allergic
teicoplanin		True	2.817479					serum sickness
teicoplanin		True	2.387869					stevens-johnson syndrome
teicoplanin		True	3.702414					dermatitis exfoliative
teicoplanin		True	1.025196					drug eruption
teicoplanin		True	1.127131					red man syndrome
teicoplanin		True	2.233007					toxic epidermal necrolysis
teicoplanin		True	1.569889					toxic skin eruption
teicoplanin		True	8.58599					circumoral oedema
teicoplanin		True	2.17887					pemphigoid
teicoplanin		True	3.163677					sarcoidosis
teicoplanin		True	3.843984					engraftment syndrome
teicoplanin		True	3.073414					sepsis syndrome
teicoplanin		True	1.224037					acute graft versus host disease
teicoplanin		True	1.465388					acute graft versus host disease in skin
teicoplanin		True	1.071522					chronic graft versus host disease
teicoplanin		True	1.7612830000000002					graft versus host disease
teicoplanin		True	2.17887					graft versus host disease in lung
teicoplanin		True	12.569907					lung transplant rejection
teicoplanin		True	1.592808					transplant rejection
teicoplanin		True	8.58599					pulmonary vasculitis
teicoplanin		True	1.226352					vasculitis
teicoplanin		True	3.596053					vasculitis necrotising
teicoplanin		True	18.77549					human herpesvirus 8 infection
teicoplanin		True	2.517179					infection in an immunocompromised host
teicoplanin		True	9.000282					post herpetic neuralgia
teicoplanin		True	3.77549					aeromonas infection
teicoplanin		True	8.403558					acinetobacter infection
teicoplanin		True	3.77549					cellulitis gangrenous
teicoplanin		True	1.38222					folliculitis
teicoplanin		True	8.58599					respiratory tract infection bacterial
teicoplanin		True	8.58599					sinusitis bacterial
teicoplanin		True	9.000282					stenotrophomonas sepsis
teicoplanin		True	8.58599					relapsing fever
teicoplanin		True	1.359733					enterobacter infection
teicoplanin		True	1.38222					enterobacter sepsis
teicoplanin		True	1.4831469999999998					enterococcal infection
teicoplanin		True	1.127131					enterococcal sepsis
teicoplanin		True	1.77151					klebsiella infection
teicoplanin		True	1.85494					klebsiella sepsis
teicoplanin		True	2.815286					pseudomonas infection
teicoplanin		True	2.17887					wound infection pseudomonas
teicoplanin		True	8.58599					salmonella sepsis
teicoplanin		True	1.709787					serratia infection
teicoplanin		True	1.840267					pneumonia staphylococcal
teicoplanin		True	1.656964					staphylococcal infection
teicoplanin		True	3.77549					staphylococcal osteomyelitis
teicoplanin		True	8.58599					staphylococcal scalded skin syndrome
teicoplanin		True	2.536639					staphylococcal sepsis
teicoplanin		True	8.58599					meningitis pneumococcal
teicoplanin		True	2.517179					streptococcal bacteraemia
teicoplanin		True	2.559604					aspergillus infection
teicoplanin		True	3.77549					bronchopulmonary aspergillosis
teicoplanin		True	2.517179					cerebral aspergillosis
teicoplanin		True	9.466005					candida pneumonia
teicoplanin		True	2.044183					candida infection
teicoplanin		True	1.38222					respiratory moniliasis
teicoplanin		True	1.025208					systemic candida
teicoplanin		True	19.1343					abscess fungal
teicoplanin		True	2.17887					encephalitis fungal
teicoplanin		True	1.829507					fungal infection
teicoplanin		True	1.667618					fusarium infection
teicoplanin		True	1.797729					pulmonary mycosis
teicoplanin		True	5.754108					respiratory tract infection fungal
teicoplanin		True	2.10444					systemic mycosis
teicoplanin		True	1.225768					trichosporon infection
teicoplanin		True	1.240489					mucormycosis
teicoplanin		True	9.000282					arthritis infective
teicoplanin		True	4.1343					osteomyelitis chronic
teicoplanin		True	2.17887					subdural empyema
teicoplanin		True	2.17887					vaginal infection
teicoplanin		True	1.56544					abscess
teicoplanin		True	1.38222					abscess limb
teicoplanin		True	2.341956					device related infection
teicoplanin		True	1.004468					infection
teicoplanin		True	1.4525					pathogen resistance
teicoplanin		True	4.388088					postoperative wound infection
teicoplanin		True	1.736531					pneumonia
teicoplanin		True	1.225768					lung abscess
teicoplanin		True	1.627013					lung infection
teicoplanin		True	2.17887					pneumonia necrotising
teicoplanin		True	1.38222					atypical pneumonia
teicoplanin		True	1.225768					necrotising fasciitis
teicoplanin		True	1.365565					bacterial sepsis
teicoplanin		True	8.58599					bacterial toxaemia
teicoplanin		True	3.520579					fungaemia
teicoplanin		True	1.6959544					sepsis
teicoplanin		True	2.144454					septic shock
teicoplanin		True	1.38222					infected skin ulcer
teicoplanin		True	18.77549					paronychia
teicoplanin		True	8.58599					pyoderma
teicoplanin		True	9.000282					mycobacterium fortuitum infection
teicoplanin		True	3.77549					pneumonia mycoplasmal
teicoplanin		True	2.517179					toxoplasmosis
teicoplanin		True	5.27009					adenoviral haemorrhagic cystitis
teicoplanin		True	1.555653					adenovirus infection
teicoplanin		True	2.147245					cytomegalovirus viraemia
teicoplanin		True	4.293292					encephalitis cytomegalovirus
teicoplanin		True	3.211996					pneumonia cytomegaloviral
teicoplanin		True	1.300787					epstein-barr virus infection
teicoplanin		True	2.10444					meningoencephalitis herpetic
teicoplanin		True	14.087438					parainfluenzae virus infection
teicoplanin		True	8.58599					human polyomavirus infection
teicoplanin		True	3.634909					encephalitis viral
teicoplanin		True	3.596053					viral haemorrhagic cystitis
teicoplanin		True	3.77549					pneumonia pseudomonal
teicoplanin		True	3.77549					vulvovaginal candidiasis
teicoplanin		True	1.66996					joint dislocation
teicoplanin		True	3.77549					pelvic fracture
teicoplanin		True	1.440845					differentiation syndrome
teicoplanin		True	8.58599					arterial injury
teicoplanin		True	3.634909					brain herniation
teicoplanin		True	3.073414					subdural haemorrhage
teicoplanin		True	1.38222					pneumothorax
teicoplanin		True	2.17887					traumatic lung injury
teicoplanin		True	2.17887					tendon injury
teicoplanin		True	4.293292					eschar
teicoplanin		True	2.17887					wound
teicoplanin		True	1.38222					wound haemorrhage
teicoplanin		True	2.884436					blister
teicoplanin		True	3.77549					scratch
teicoplanin		True	2.17887					overdose
teicoplanin		True	1.38222					neuromuscular block prolonged
teicoplanin		True	1.38222					cerebral hypoperfusion
teicoplanin		True	1.138936					phlebitis
teicoplanin		True	5.579032					complication associated with device
teicoplanin		True	2.17887					anastomotic stenosis
teicoplanin		True	6.736607					complications of bone marrow transplant
teicoplanin		True	2.055708					graft complication
teicoplanin		True	3.77549					incision site haematoma
teicoplanin		True	1.054305					post procedural complication
teicoplanin		True	29.333757					procedural hypotension
teicoplanin		True	1.709787					seroma
teicoplanin		True	3.77549					tracheal haemorrhage
teicoplanin		True	1.38222					blood stem cell transplant failure
teicoplanin		True	2.667087					engraft failure
teicoplanin		True	3.77549					recall phenomenon
teicoplanin		True	2.517179					haemosiderosis
teicoplanin		True	5.754108					therapeutic product cross-reactivity
teicoplanin		True	2.342148					renal tubular acidosis
teicoplanin		True	1.156606					respiratory failure
teicoplanin		True	3.798338					cachexia
teicoplanin		True	1.474853					hypocalcaemia
teicoplanin		True	1.476163					hypomagnesaemia
teicoplanin		True	1.367991					hypophosphataemia
teicoplanin		True	1.476163					electrolyte imbalance
teicoplanin		True	1.827782					tumour lysis syndrome
teicoplanin		True	1.032524					hypokalaemia
teicoplanin		True	1.4804050000000002					hypernatraemia
teicoplanin		True	2.267158					hypovolaemia
teicoplanin		True	1.553418					fluid retention
teicoplanin		True	3.77549					hyperproteinaemia
teicoplanin		True	8.58599					hypovitaminosis
teicoplanin		True	3.3724730000000003					myositis
teicoplanin		True	1.6810469999999995					hypotonia
teicoplanin		True	1.38222					nuchal rigidity
teicoplanin		True	2.17887					compartment syndrome
teicoplanin		True	2.055708					intervertebral disc disorder
teicoplanin		True	2.667087					sciatica
teicoplanin		True	4.1343					fasciitis
teicoplanin		True	1.38222					musculoskeletal disorder
teicoplanin		True	1.38222					soft tissue necrosis
teicoplanin		True	1.38222					metastatic neoplasm
teicoplanin		True	18.77549					tumour associated fever
teicoplanin		True	8.58599					tumour pain
teicoplanin		True	8.58599					laryngeal cancer
teicoplanin		True	2.342148					brain stem haemorrhage
teicoplanin		True	2.517179					cerebellar haemorrhage
teicoplanin		True	1.0609030000000002					cerebral haemorrhage
teicoplanin		True	1.592808					haemorrhage intracranial
teicoplanin		True	3.77549					facial spasm
teicoplanin		True	3.163677					demyelination
teicoplanin		True	4.1343					hypertensive encephalopathy
teicoplanin		True	1.914252					leukoencephalopathy
teicoplanin		True	2.17887					idiopathic intracranial hypertension
teicoplanin		True	5.754108					diplegia
teicoplanin		True	5.754108					monoplegia
teicoplanin		True	3.77549					paralysis
teicoplanin		True	1.38222					paraplegia
teicoplanin		True	2.076364					quadriplegia
teicoplanin		True	1.667618					areflexia
teicoplanin		True	1.225768					extensor plantar response
teicoplanin		True	1.354316					altered state of consciousness
teicoplanin		True	8.58599					consciousness fluctuating
teicoplanin		True	1.1949999999999998					depressed level of consciousness
teicoplanin		True	2.17887					postictal state
teicoplanin		True	1.667618					stupor
teicoplanin		True	5.27009					cerebral disorder
teicoplanin		True	8.58599					meningeal disorder
teicoplanin		True	1.85494					motor dysfunction
teicoplanin		True	1.100575					restlessness
teicoplanin		True	1.036442					paraesthesia
teicoplanin		True	8.58599					aura
teicoplanin		True	1.225768					sensory loss
teicoplanin		True	2.17887					aphonia
teicoplanin		True	1.6523089999999998					speech disorder
teicoplanin		True	18.77549					sensorimotor disorder
teicoplanin		True	8.58599					mononeuropathy multiplex
teicoplanin		True	8.58599					peripheral nerve lesion
teicoplanin		True	1.138936					peripheral sensory neuropathy
teicoplanin		True	2.17887					initial insomnia
teicoplanin		True	2.17887					myelopathy
teicoplanin		True	1.0498409999999998					neurogenic bladder
teicoplanin		True	2.17887					intracranial mass
teicoplanin		True	5.27009					cerebral ventricle dilatation
teicoplanin		True	3.77549					brain injury
teicoplanin		True	1.440845					foetal growth restriction
teicoplanin		True	1.85494					neonatal respiratory distress syndrome
teicoplanin		True	1.440845					psychomotor retardation
teicoplanin		True	8.58599					dissociation
teicoplanin		True	1.684665					hallucination, visual
teicoplanin		True	4.500564					hallucinations, mixed
teicoplanin		True	9.183849					illusion
teicoplanin		True	2.076364					apathy
teicoplanin		True	8.58599					disinhibition
teicoplanin		True	4.1343					choking sensation
teicoplanin		True	1.225768					intentional product misuse
teicoplanin		True	1.709787					bladder disorder
teicoplanin		True	1.474853					cystitis haemorrhagic
teicoplanin		True	1.32878					renal disorder
teicoplanin		True	3.163677					renal haemorrhage
teicoplanin		True	1.072286					anuria
teicoplanin		True	1.078511					renal failure
teicoplanin		True	1.1313774					acute kidney injury
teicoplanin		True	1.306228					renal impairment
teicoplanin		True	1.001899					azotaemia
teicoplanin		True	8.58599					renal aneurysm
teicoplanin		True	7.3296					renal infarct
teicoplanin		True	1.475991					haematuria
teicoplanin		True	3.163677					haemoglobinuria
teicoplanin		True	28.84554					balanoposthitis
teicoplanin		True	8.58599					metrorrhagia
teicoplanin		True	1.38222					menorrhagia
teicoplanin		True	1.38222					oedema genital
teicoplanin		True	3.77549					uterine prolapse
teicoplanin		True	3.77549					vulvovaginal discomfort
teicoplanin		True	8.015588999999999					obliterative bronchiolitis
teicoplanin		True	1.197915					obstructive airways disorder
teicoplanin		True	3.77549					status asthmaticus
teicoplanin		True	1.471839					interstitial lung disease
teicoplanin		True	7.017					lung consolidation
teicoplanin		True	15.936789999999998					pulmonary cavitation
teicoplanin		True	2.12808					pulmonary fibrosis
teicoplanin		True	1.629684					acute respiratory distress syndrome
teicoplanin		True	8.58599					hydrothorax
teicoplanin		True	1.322312					pleural effusion
teicoplanin		True	3.77549					haemothorax
teicoplanin		True	8.58599					bradypnoea
teicoplanin		True	1.197915					hypoventilation
teicoplanin		True	8.58599					mouth breathing
teicoplanin		True	2.17887					brain hypoxia
teicoplanin		True	8.58599					respiratory gas exchange disorder
teicoplanin		True	2.517179					pleuritic pain
teicoplanin		True	3.3671230000000003					pulmonary haemorrhage
teicoplanin		True	1.053656					lung disorder
teicoplanin		True	2.17887					respiratory tract haemorrhage
teicoplanin		True	2.17887					nasal disorder
teicoplanin		True	18.77549					organising pneumonia
teicoplanin		True	1.542837					dermatitis bullous
teicoplanin		True	2.71187					dry skin
teicoplanin		True	9.500564					scab
teicoplanin		True	1.38222					skin fissures
teicoplanin		True	1.38222					skin tightness
teicoplanin		True	10.911596					skin warm
teicoplanin		True	2.71187					eczema
teicoplanin		True	3.408869					prurigo
teicoplanin		True	1.612228					erythema
teicoplanin		True	2.223118					rash erythematous
teicoplanin		True	16.667899000000002					exfoliative rash
teicoplanin		True	1.101784					skin exfoliation
teicoplanin		True	1.551815					rash papular
teicoplanin		True	1.42977					pruritus
teicoplanin		True	1.191343					rash pruritic
teicoplanin		True	3.163677					pustular psoriasis
teicoplanin		True	2.517179					rash
teicoplanin		True	2.1504000000000003					rash generalised
teicoplanin		True	1.809849					rash maculo-papular
teicoplanin		True	11.8296					rash scarlatiniform
teicoplanin		True	1.367991					pigmentation disorder
teicoplanin		True	5.680407					skin erosion
teicoplanin		True	3.77549					hypertrichosis
teicoplanin		True	3.77549					hair colour changes
teicoplanin		True	2.667087					livedo reticularis
teicoplanin		True	9.183849					aortic aneurysm rupture
teicoplanin		True	8.58599					arterial stenosis
teicoplanin		True	1.38222					peripheral venous disease
teicoplanin		True	1.367991					peripheral ischaemia
teicoplanin		True	7.3296					hypoperfusion
teicoplanin		True	6.001983999999999					vena cava thrombosis
teicoplanin		True	1.43149					venoocclusive disease
teicoplanin		True	3.77549					inferior vena cava dilatation
teicoplanin		True	8.58599					arterial disorder
teicoplanin		True	3.271876					post transplant lymphoproliferative disorder
teicoplanin		True	9.500564					graft versus host disease in gastrointestinal tract
teicoplanin		True	8.58599					sensitisation
teicoplanin		True	1.026955					drug-induced liver injury
teicoplanin		True	5.27009					graft versus host disease in liver
teicoplanin		True	2.10444					graft versus host disease in skin
teicoplanin		True	8.58599					streptococcal urinary tract infection
teicoplanin		True	9.293292					h1n1 influenza
teicoplanin		True	8.58599					osmotic demyelination syndrome
teicoplanin		True	3.77549					metastases to pelvis
teicoplanin		True	2.17887					peripheral artery thrombosis
teicoplanin		True	6.078662					clostridium difficile infection
artemether		True	18.78745	Found	True	[]	malaria	malaria
artemether		True	8.59634	Not found	False	[]		leukocytosis
artemether		True	8.59634	Not found	False	[]		acute coronary syndrome
artemether		True	1.39534	Not found	False	[]		angina pectoris
artemether		True	2.19158	Not found	False	[]		myocarditis
artemether		True	2.19158	Not found	False	[]		gastroenteritis
artemether		True	1.39534	Not found	False	[]		constipation
artemether		True	8.59634	Not found	False	[]		pelvic pain
artemether		True	1.39534	Not found	False	[]		infusion related reaction
artemether		True	2.317048	Not found	False	[]		pyrexia
artemether		True	3.617533	Not found	False	[]		asthenia
artemether		True	3.78745	Not found	False	[]		cholestasis
artemether		True	28.85825	Not found	False	[]		liver injury
artemether		True	8.59634	Not found	False	[]		hepatic steatosis
artemether		True	1.728462	Not found	False	[]		hypersensitivity
artemether		True	2.19158	Not found	False	[]		anaphylactic reaction
artemether		True	8.59634	Not found	False	[]		influenza
artemether		True	2.19158	Not found	False	[]		decreased appetite
artemether		True	3.78745	Not found	False	[]		disturbance in attention
artemether		True	3.78745	Not found	False	[]		restlessness
artemether		True	1.39534	Not found	False	[]		burning sensation
artemether		True	1.39534	Not found	False	[]		insomnia
artemether		True	19.151313	Not found	False	[]		abortion spontaneous
artemether		True	3.78745	Not found	False	[]		fear
artemether		True	3.78745	Not found	False	[]		hallucination
artemether		True	8.59634	Not found	False	[]		aggression
artemether		True	3.78745	Not found	False	[]		abnormal behaviour
artemether		True	1.39534	Not found	False	[]		psychotic disorder
artemether		True	1.39534	Not found	False	[]		chromaturia
artemether		True	2.19158	Not found	False	[]		respiratory distress
artemether		True	1.728462	Not found	False	[]		cough
artemether		True	3.78745	Not found	False	[]		rales
artemether		True	3.78745	Not found	False	[]		skin discolouration
artemether		True	3.78745	Not found	False	[]		swelling face
artemether		True	2.19158	Not found	False	[]		erythema
artemether		True	8.59634	Not found	False	[]		rash papular
artemether		True	1.728462	Not found	False	[]		pruritus
artemether		True	5.770231	Not found	False	[]		rash generalised
raltegravir		True	3.16346	Not found	False	[]		blood loss anaemia
raltegravir		True	3.16346	Not found	False	[]		plasmodium falciparum infection
raltegravir		True	1.370625	Not found	False	[]		pancytopenia
raltegravir		True	2.150503	Not found	False	[]		ecchymosis
raltegravir		True	1.7774990000000002	Not found	False	[]		haemorrhagic diathesis
raltegravir		True	1.374594	Not found	False	[]		petechiae
raltegravir		True	2.17872	Not found	False	[]		spontaneous haematoma
raltegravir		True	6.736369	Not found	False	[]		factor viii deficiency
raltegravir		True	1.38206	Not found	False	[]		haemophilia
raltegravir		True	1.118613	Not found	False	[]		haemophagocytic lymphohistiocytosis
raltegravir		True	2.043784	Not found	False	[]		castleman's disease
raltegravir		True	1.3383	Not found	False	[]		haemolytic anaemia
raltegravir		True	1.591938	Not found	False	[]		haemolytic uraemic syndrome
raltegravir		True	9.183626	Not found	False	[]		jaundice acholuric
raltegravir		True	18.77534	Not found	False	[]		acute promyelocytic leukaemia
raltegravir		True	2.220554	Not found	False	[]		myelodysplastic syndrome
raltegravir		True	2.435458	Not found	False	[]		b-cell lymphoma
raltegravir		True	9.0001	Not found	False	[]		primary effusion lymphoma
raltegravir		True	1.081824	Not found	False	[]		burkitt's lymphoma
raltegravir		True	2.26673	Not found	False	[]		diffuse large b-cell lymphoma
raltegravir		True	3.77534	Not found	False	[]		diffuse large b-cell lymphoma recurrent
raltegravir		True	3.59579	Not found	False	[]		t-cell lymphoma
raltegravir		True	3.77534	Not found	False	[]		angioimmunoblastic t-cell lymphoma
raltegravir		True	4.452461	Not found	False	[]		plasmablastic lymphoma
raltegravir		True	5.753909	Not found	False	[]		heparin-induced thrombocytopenia
raltegravir		True	1.797402	Not found	False	[]		polycythaemia
raltegravir		True	3.77534	Not found	False	[]		anisocytosis
raltegravir		True	2.055481	Not found	False	[]		erythropenia
raltegravir		True	2.17872	Not found	False	[]		poikilocytosis
raltegravir		True	1.367703	Not found	False	[]		hilar lymphadenopathy
raltegravir		True	28.84539	Not found	False	[]		lymphogranuloma venereum
raltegravir		True	1.38206	Not found	False	[]		hypersplenism
raltegravir		True	8.58586	Not found	False	[]		spleen congestion
raltegravir		True	2.666814	Not found	False	[]		spleen disorder
raltegravir		True	2.17872	Not found	False	[]		eosinophilic granulomatosis with polyangiitis
raltegravir		True	9.69752	Not found	False	[]		drug reaction with eosinophilia and systemic symptoms
raltegravir		True	2.17872	Not found	False	[]		eosinophilic pneumonia
raltegravir		True	1.111209	Not found	False	[]		leukocytosis
raltegravir		True	4.500201	Not found	False	[]		lymphocytosis
raltegravir		True	15.936540999999998	Not found	False	[]		myelocytosis
raltegravir		True	1.076791	Not found	False	[]		leukopenia
raltegravir		True	1.086967	Not found	False	[]		febrile neutropenia
raltegravir		True	2.17872	Not found	False	[]		white blood cell disorder
raltegravir		True	18.77534	Not found	False	[]		adams-stokes syndrome
raltegravir		True	1.126794	Not found	False	[]		atrioventricular block second degree
raltegravir		True	3.77534	Not found	False	[]		long qt syndrome
raltegravir		True	1.043221	Not found	False	[]		foetal heart rate disorder
raltegravir		True	1.1856179999999998	Not found	False	[]		tachycardia
raltegravir		True	8.58586	Not found	False	[]		cardiac arrest neonatal
raltegravir		True	1.38206	Not found	False	[]		cardiac fibrillation
raltegravir		True	2.948691	Not found	False	[]		ventricular arrhythmia
raltegravir		True	1.116283	Not found	False	[]		ventricular fibrillation
raltegravir		True	1.419562	Not found	False	[]		myocarditis
raltegravir		True	5.8803540000000005	Not found	False	[]		aortic valve disease
raltegravir		True	2.055481	Not found	False	[]		cardiac valve disease
raltegravir		True	19.537307	Not found	False	[]		congenital heart valve disorder
raltegravir		True	39.354658	Not found	False	[]		congenital pulmonary valve disorder
raltegravir		True	3.408562	Not found	False	[]		transposition of the great vessels
raltegravir		True	2.17872	Not found	False	[]		vacterl syndrome
raltegravir		True	1.311153	Not found	False	[]		coronary artery disease
raltegravir		True	1.783809	Not found	False	[]		angina unstable
raltegravir		True	18.77534	Not found	False	[]		arteriospasm coronary
raltegravir		True	1.615227	Not found	False	[]		myocardial ischaemia
raltegravir		True	2.666814	Not found	False	[]		prinzmetal angina
raltegravir		True	8.58586	Not found	False	[]		endocarditis staphylococcal
raltegravir		True	1.671601	Not found	False	[]		cardiac failure
raltegravir		True	3.271496	Not found	False	[]		cardiac failure acute
raltegravir		True	1.7521510000000002	Not found	False	[]		cardiogenic shock
raltegravir		True	1.043221	Not found	False	[]		right ventricular failure
raltegravir		True	3.77534	Not found	False	[]		myocardial fibrosis
raltegravir		True	5.002973000000001	Not found	False	[]		ventricular hypertrophy
raltegravir		True	1.1001599999999998	Not found	False	[]		pericarditis
raltegravir		True	3.77534	Not found	False	[]		pericardial disease
raltegravir		True	2.17872	Not found	False	[]		aorta hypoplasia
raltegravir		True	5.8803540000000005	Not found	False	[]		congenital aortic anomaly
raltegravir		True	3.77534	Not found	False	[]		chromosomal mutation
raltegravir		True	1.4406120000000002	Not found	False	[]		foetal chromosome abnormality
raltegravir		True	4.997967	Not found	False	[]		congenital anomaly in offspring
raltegravir		True	1.049604	Not found	False	[]		mitochondrial dna depletion
raltegravir		True	9.0001	Not found	False	[]		mitochondrial myopathy
raltegravir		True	35.286917	Not found	False	[]		progressive external ophthalmoplegia
raltegravir		True	1.941163	Not found	False	[]		low set ears
raltegravir		True	4.006276	Not found	False	[]		adrenogenital syndrome
raltegravir		True	1.38206	Not found	False	[]		eyelid ptosis congenital
raltegravir		True	3.77534	Not found	False	[]		congenital eye disorder
raltegravir		True	6.651822	Not found	False	[]		anal atresia
raltegravir		True	3.296257	Not found	False	[]		exomphalos
raltegravir		True	29.563794	Not found	False	[]		gastrointestinal disorder congenital
raltegravir		True	13.285556	Not found	False	[]		gastrointestinal malformation
raltegravir		True	4.293035	Not found	False	[]		intestinal malrotation
raltegravir		True	5.30547	Not found	False	[]		oesophageal atresia
raltegravir		True	2.055481	Not found	False	[]		congenital syphilis
raltegravir		True	18.77534	Not found	False	[]		microstomia
raltegravir		True	3.77534	Not found	False	[]		developmental hip dysplasia
raltegravir		True	7.158729	Not found	False	[]		plagiocephaly
raltegravir		True	62.712201	Not found	False	[]		caudal regression syndrome
raltegravir		True	128.96235	Not found	False	[]		hemivertebra
raltegravir		True	12.026952	Not found	False	[]		spine malformation
raltegravir		True	4.630997	Not found	False	[]		congenital musculoskeletal anomaly
raltegravir		True	8.782278	Not found	False	[]		meningomyelocele
raltegravir		True	8.58586	Not found	False	[]		tourette's disorder
raltegravir		True	15.430088	Not found	False	[]		congenital bladder anomaly
raltegravir		True	2.127591	Not found	False	[]		congenital hydronephrosis
raltegravir		True	9.622301	Not found	False	[]		congenital cystic kidney disease
raltegravir		True	4.122035	Not found	False	[]		congenital renal disorder
raltegravir		True	5.087667	Not found	False	[]		renal dysplasia
raltegravir		True	19.293035	Not found	False	[]		congenital ureteric anomaly
raltegravir		True	12.579616	Not found	False	[]		congenital genital malformation
raltegravir		True	37.497575	Not found	False	[]		genitalia external ambiguous
raltegravir		True	2.07766	Not found	False	[]		pulmonary hypoplasia
raltegravir		True	3.77534	Not found	False	[]		xeroderma pigmentosum
raltegravir		True	1.709558	Not found	False	[]		ear discomfort
raltegravir		True	1.03546	Not found	False	[]		ear pain
raltegravir		True	8.58586	Not found	False	[]		otorrhoea
raltegravir		True	8.58586	Not found	False	[]		cerumen impaction
raltegravir		True	2.17872	Not found	False	[]		herpes zoster oticus
raltegravir		True	1.38206	Not found	False	[]		inner ear disorder
raltegravir		True	1.38206	Not found	False	[]		motion sickness
raltegravir		True	2.516956	Not found	False	[]		mastoiditis
raltegravir		True	8.58586	Not found	False	[]		otitis media chronic
raltegravir		True	3.77534	Not found	False	[]		otosalpingitis
raltegravir		True	1.709558	Not found	False	[]		adrenocortical insufficiency acute
raltegravir		True	18.77534	Not found	False	[]		primary adrenal insufficiency
raltegravir		True	8.58586	Not found	False	[]		adrenal cortex necrosis
raltegravir		True	1.272418	Not found	False	[]		diabetic ketoacidosis
raltegravir		True	2.341872	Not found	False	[]		diabetic hyperosmolar coma
raltegravir		True	9.0001	Not found	False	[]		hyperglycaemic hyperosmolar nonketotic syndrome
raltegravir		True	2.911337	Not found	False	[]		diabetes mellitus inadequate control
raltegravir		True	1.85955	Not found	False	[]		gestational diabetes
raltegravir		True	3.77534	Not found	False	[]		insulin-requiring type 2 diabetes mellitus
raltegravir		True	3.77534	Not found	False	[]		latent autoimmune diabetes in adults
raltegravir		True	1.827306	Not found	False	[]		type 2 diabetes mellitus
raltegravir		True	2.9253280000000004	Not found	False	[]		glucose tolerance impaired
raltegravir		True	8.58586	Not found	False	[]		hypoglycaemic coma
raltegravir		True	1.4406120000000002	Not found	False	[]		hyperparathyroidism secondary
raltegravir		True	8.58586	Not found	False	[]		calcium deficiency
raltegravir		True	8.58586	Not found	False	[]		parathyroid tumour benign
raltegravir		True	6.960124	Not found	False	[]		autoimmune thyroiditis
raltegravir		True	2.17872	Not found	False	[]		corneal disorder
raltegravir		True	1.510307	Not found	False	[]		dry eye
raltegravir		True	1.709558	Not found	False	[]		eye oedema
raltegravir		True	1.058977	Not found	False	[]		conjunctivitis
raltegravir		True	9.0001	Not found	False	[]		conjunctivitis allergic
raltegravir		True	1.38206	Not found	False	[]		conjunctivitis viral
raltegravir		True	8.58586	Not found	False	[]		eyelid margin crusting
raltegravir		True	2.17872	Not found	False	[]		hordeolum
raltegravir		True	2.17872	Not found	False	[]		ophthalmic herpes zoster
raltegravir		True	1.38206	Not found	False	[]		neuromyelitis optica spectrum disorder
raltegravir		True	1.88134	Not found	False	[]		optic neuritis
raltegravir		True	2.828113	Not found	False	[]		eyelid ptosis
raltegravir		True	1.945615	Not found	False	[]		ophthalmoplegia
raltegravir		True	8.58586	Not found	False	[]		orbital oedema
raltegravir		True	5.269841	Not found	False	[]		retinal degeneration
raltegravir		True	9.183626	Not found	False	[]		vitreous haemorrhage
raltegravir		True	3.59579	Not found	False	[]		retinopathy
raltegravir		True	2.516956	Not found	False	[]		amaurosis
raltegravir		True	2.809409	Not found	False	[]		diplopia
raltegravir		True	18.77534	Not found	False	[]		glare
raltegravir		True	8.58586	Not found	False	[]		halo vision
raltegravir		True	3.77534	Not found	False	[]		visual brightness
raltegravir		True	1.365192	Not found	False	[]		hiatus hernia
raltegravir		True	1.38206	Not found	False	[]		anal fissure
raltegravir		True	3.77534	Not found	False	[]		anal skin tags
raltegravir		True	2.076085	Not found	False	[]		anogenital dysplasia
raltegravir		True	1.4406120000000002	Not found	False	[]		anorectal disorder
raltegravir		True	2.272454	Not found	False	[]		proctalgia
raltegravir		True	10.911245	Not found	False	[]		anal pruritus
raltegravir		True	8.58586	Not found	False	[]		intestinal cyst
raltegravir		True	2.43263	Not found	False	[]		dental caries
raltegravir		True	3.16346	Not found	False	[]		loose tooth
raltegravir		True	2.505324	Not found	False	[]		gingival pain
raltegravir		True	1.38206	Not found	False	[]		diverticulum intestinal
raltegravir		True	3.77534	Not found	False	[]		alcoholic pancreatitis
raltegravir		True	1.225533	Not found	False	[]		pancreatitis relapsing
raltegravir		True	1.225533	Not found	False	[]		pancreatic mass
raltegravir		True	2.516956	Not found	False	[]		pancreatic necrosis
raltegravir		True	1.049604	Not found	False	[]		pancreatic pseudocyst
raltegravir		True	18.77534	Not found	False	[]		appendix disorder
raltegravir		True	4.1340900000000005	Not found	False	[]		pelvic mass
raltegravir		True	15.936540999999998	Not found	False	[]		gastrointestinal mucosal disorder
raltegravir		True	2.516956	Not found	False	[]		hyperchlorhydria
raltegravir		True	5.269841	Not found	False	[]		anal haemorrhage
raltegravir		True	2.3823700000000003	Not found	False	[]		rectal haemorrhage
raltegravir		True	1.219291	Not found	False	[]		gastrointestinal haemorrhage
raltegravir		True	3.843682	Not found	False	[]		cryptosporidiosis infection
raltegravir		True	5.753909	Not found	False	[]		helicobacter gastritis
raltegravir		True	2.516956	Not found	False	[]		gastrointestinal infection
raltegravir		True	1.709558	Not found	False	[]		amoebiasis
raltegravir		True	1.38206	Not found	False	[]		amoebic dysentery
raltegravir		True	1.38206	Not found	False	[]		cytomegalovirus enterocolitis
raltegravir		True	3.153553	Not found	False	[]		oesophageal candidiasis
raltegravir		True	1.669631	Not found	False	[]		peritonitis bacterial
raltegravir		True	1.892792	Not found	False	[]		colitis
raltegravir		True	1.225533	Not found	False	[]		proctitis
raltegravir		True	1.854658	Not found	False	[]		gastrointestinal motility disorder
raltegravir		True	1.772333	Not found	False	[]		dysphagia
raltegravir		True	2.266922	Not found	False	[]		hiccups
raltegravir		True	8.58586	Not found	False	[]		peripancreatic fluid collection
raltegravir		True	1.1838320000000002	Not found	False	[]		retching
raltegravir		True	3.77534	Not found	False	[]		morning sickness
raltegravir		True	2.129155	Not found	False	[]		small intestinal obstruction
raltegravir		True	2.032408	Not found	False	[]		intestinal obstruction
raltegravir		True	2.666814	Not found	False	[]		intussusception
raltegravir		True	2.17872	Not found	False	[]		large intestinal obstruction
raltegravir		True	3.77534	Not found	False	[]		large intestinal stenosis
raltegravir		True	118.95926	Not found	False	[]		volvulus
raltegravir		True	3.77534	Not found	False	[]		rectal ulcer
raltegravir		True	2.689811	Not found	False	[]		duodenal ulcer
raltegravir		True	8.58586	Not found	False	[]		gastroduodenal ulcer
raltegravir		True	3.357116	Not found	False	[]		gastric ulcer
raltegravir		True	4.1340900000000005	Not found	False	[]		gastric ulcer haemorrhage
raltegravir		True	2.17872	Not found	False	[]		ileal ulcer
raltegravir		True	1.38206	Not found	False	[]		large intestinal ulcer
raltegravir		True	3.77534	Not found	False	[]		oesophageal perforation
raltegravir		True	3.77534	Not found	False	[]		oesophagitis ulcerative
raltegravir		True	4.006276	Not found	False	[]		intestinal ischaemia
raltegravir		True	15.936540999999998	Not found	False	[]		mesenteric vein thrombosis
raltegravir		True	3.77534	Not found	False	[]		haemorrhoidal haemorrhage
raltegravir		True	2.672865	Not found	False	[]		haemorrhoids
raltegravir		True	2.076085	Not found	False	[]		malabsorption
raltegravir		True	1.38206	Not found	False	[]		anal cancer metastatic
raltegravir		True	8.58586	Not found	False	[]		neoplasm of appendix
raltegravir		True	1.359399	Not found	False	[]		colon cancer
raltegravir		True	8.58586	Not found	False	[]		colon cancer metastatic
raltegravir		True	17.442407	Not found	False	[]		gastrointestinal carcinoma
raltegravir		True	1.38206	Not found	False	[]		metastases to peritoneum
raltegravir		True	4.1340900000000005	Not found	False	[]		tongue neoplasm malignant stage unspecified
raltegravir		True	5.680088	Not found	False	[]		pancreatic carcinoma
raltegravir		True	8.58586	Not found	False	[]		pancreatic neoplasm
raltegravir		True	1.181742	Not found	False	[]		cheilitis
raltegravir		True	5.269841	Not found	False	[]		lip blister
raltegravir		True	5.269841	Not found	False	[]		lip disorder
raltegravir		True	1.043221	Not found	False	[]		lip oedema
raltegravir		True	3.922058	Not found	False	[]		oral disorder
raltegravir		True	5.271314	Not found	False	[]		oral herpes
raltegravir		True	3.552966	Not found	False	[]		pharyngitis
raltegravir		True	2.17872	Not found	False	[]		oral mucosal erythema
raltegravir		True	2.17872	Not found	False	[]		oropharyngeal blistering
raltegravir		True	5.269841	Not found	False	[]		oropharyngeal swelling
raltegravir		True	1.426679	Not found	False	[]		aphthous ulcer
raltegravir		True	1.214392	Not found	False	[]		stomatitis
raltegravir		True	6.736369	Not found	False	[]		peritonitis
raltegravir		True	14.087239	Not found	False	[]		retroperitoneal fibrosis
raltegravir		True	5.753909	Not found	False	[]		haemorrhagic ascites
raltegravir		True	2.17872	Not found	False	[]		retroperitoneal haemorrhage
raltegravir		True	3.77534	Not found	False	[]		hypogeusia
raltegravir		True	14.087239	Not found	False	[]		tongue biting
raltegravir		True	1.138646	Not found	False	[]		tongue disorder
raltegravir		True	3.77534	Not found	False	[]		tongue injury
raltegravir		True	1.38206	Not found	False	[]		tongue coated
raltegravir		True	1.709558	Not found	False	[]		application site pain
raltegravir		True	5.753909	Not found	False	[]		application site vesicles
raltegravir		True	2.17872	Not found	False	[]		catheter site infection
raltegravir		True	9.0001	Not found	False	[]		catheter site pain
raltegravir		True	6.736369	Not found	False	[]		infusion site infection
raltegravir		True	5.269841	Not found	False	[]		infusion site pain
raltegravir		True	8.58586	Not found	False	[]		infusion site swelling
raltegravir		True	1.854658	Not found	False	[]		injection site nodule
raltegravir		True	9.0001	Not found	False	[]		hyperthermia malignant
raltegravir		True	3.77534	Not found	False	[]		drowning
raltegravir		True	9.666968	Not found	False	[]		sudden infant death syndrome
raltegravir		True	4.633536	Not found	False	[]		no adverse event
raltegravir		True	5.753909	Not found	False	[]		autonomic nervous system imbalance
raltegravir		True	1.337862	Not found	False	[]		feeling cold
raltegravir		True	3.77534	Not found	False	[]		feeling of body temperature change
raltegravir		True	4.1340900000000005	Not found	False	[]		sense of oppression
raltegravir		True	1.118398	Not found	False	[]		gait disturbance
raltegravir		True	6.736369	Not found	False	[]		apparent death
raltegravir		True	3.77534	Not found	False	[]		concomitant disease aggravated
raltegravir		True	6.557491	Not found	False	[]		general symptom
raltegravir		True	39.209558	Not found	False	[]		induration
raltegravir		True	1.000847	Not found	False	[]		swelling
raltegravir		True	1.24256	Not found	False	[]		multiple organ dysfunction syndrome
raltegravir		True	2.17872	Not found	False	[]		pre-existing condition improved
raltegravir		True	2.276453	Not found	False	[]		systemic inflammatory response syndrome
raltegravir		True	12.892569	Not found	False	[]		enanthema
raltegravir		True	3.77534	Not found	False	[]		leukoplakia
raltegravir		True	6.021328	Not found	False	[]		mucosal haemorrhage
raltegravir		True	1.19442	Not found	False	[]		mucosal inflammation
raltegravir		True	1.263691	Not found	False	[]		oedema
raltegravir		True	1.4406120000000002	Not found	False	[]		non-cardiac chest pain
raltegravir		True	3.77534	Not found	False	[]		product label confusion
raltegravir		True	1.7819280000000002	Not found	False	[]		virologic failure
raltegravir		True	8.58586	Not found	False	[]		excessive granulation tissue
raltegravir		True	3.16346	Not found	False	[]		biliary colic
raltegravir		True	3.77534	Not found	False	[]		aids cholangiopathy
raltegravir		True	2.055481	Not found	False	[]		biliary dilatation
raltegravir		True	1.600757	Not found	False	[]		cholestasis
raltegravir		True	2.26673	Not found	False	[]		cholestasis of pregnancy
raltegravir		True	1.101886	Not found	False	[]		hepatitis cholestatic
raltegravir		True	1.38206	Not found	False	[]		hepatic atrophy
raltegravir		True	8.58586	Not found	False	[]		hyperphosphatasaemia
raltegravir		True	2.817127	Not found	False	[]		liver transplant rejection
raltegravir		True	1.5171739999999998	Not found	False	[]		hepatic function abnormal
raltegravir		True	1.208804	Not found	False	[]		acute hepatic failure
raltegravir		True	3.77534	Not found	False	[]		chronic hepatic failure
raltegravir		True	1.337351	Not found	False	[]		hepatic encephalopathy
raltegravir		True	2.055481	Not found	False	[]		hepatorenal failure
raltegravir		True	1.298607	Not found	False	[]		hepatorenal syndrome
raltegravir		True	28.84539	Not found	False	[]		hepatic artery thrombosis
raltegravir		True	1.38206	Not found	False	[]		hepatic ischaemia
raltegravir		True	8.58586	Not found	False	[]		cytomegalovirus hepatitis
raltegravir		True	2.272454	Not found	False	[]		granulomatous liver disease
raltegravir		True	1.032966	Not found	False	[]		hepatic necrosis
raltegravir		True	1.612961	Not found	False	[]		hepatitis toxic
raltegravir		True	3.16346	Not found	False	[]		ischaemic hepatitis
raltegravir		True	8.58586	Not found	False	[]		gallbladder cancer
raltegravir		True	6.736369	Not found	False	[]		hypersensitivity pneumonitis
raltegravir		True	1.1001599999999998	Not found	False	[]		skin reaction
raltegravir		True	1.38206	Not found	False	[]		type i hypersensitivity
raltegravir		True	8.58586	Not found	False	[]		type iii immune complex mediated reaction
raltegravir		True	3.193364	Not found	False	[]		dermatitis exfoliative
raltegravir		True	3.16346	Not found	False	[]		food allergy
raltegravir		True	1.152553	Not found	False	[]		toxic epidermal necrolysis
raltegravir		True	1.510307	Not found	False	[]		anaphylactic shock
raltegravir		True	5.753909	Not found	False	[]		circumoral oedema
raltegravir		True	3.16346	Not found	False	[]		seasonal allergy
raltegravir		True	2.17872	Not found	False	[]		ankylosing spondylitis
raltegravir		True	2.666814	Not found	False	[]		polymyositis
raltegravir		True	2.516956	Not found	False	[]		dermatomyositis
raltegravir		True	5.269841	Not found	False	[]		nephrogenic systemic fibrosis
raltegravir		True	8.58586	Not found	False	[]		pemphigoid
raltegravir		True	9.183626	Not found	False	[]		amyloidosis
raltegravir		True	9.0001	Not found	False	[]		chronic inflammatory demyelinating polyradiculoneuropathy
raltegravir		True	9.183626	Not found	False	[]		decreased immune responsiveness
raltegravir		True	1.049604	Not found	False	[]		iga nephropathy
raltegravir		True	10.491917	Not found	False	[]		transplant rejection
raltegravir		True	2.17872	Not found	False	[]		polyarteritis nodosa
raltegravir		True	18.77534	Not found	False	[]		vasculitic rash
raltegravir		True	8.58586	Not found	False	[]		vasculitis necrotising
raltegravir		True	2.968457	Not found	False	[]		hiv-associated neurocognitive disorder
raltegravir		True	2.17872	Not found	False	[]		aids related complex
raltegravir		True	11.110532	Not found	False	[]		acute hiv infection
raltegravir		True	1.38206	Not found	False	[]		hypogammaglobulinaemia
raltegravir		True	2.17872	Not found	False	[]		post herpetic neuralgia
raltegravir		True	3.77534	Not found	False	[]		actinomycosis
raltegravir		True	2.505324	Not found	False	[]		arthritis bacterial
raltegravir		True	1.506809	Not found	False	[]		meningitis bacterial
raltegravir		True	1.512035	Not found	False	[]		pneumonia bacterial
raltegravir		True	1.225533	Not found	False	[]		enterococcal bacteraemia
raltegravir		True	8.58586	Not found	False	[]		urinary tract infection enterococcal
raltegravir		True	1.669631	Not found	False	[]		escherichia bacteraemia
raltegravir		True	1.246007	Not found	False	[]		escherichia urinary tract infection
raltegravir		True	3.77534	Not found	False	[]		pneumonia escherichia
raltegravir		True	8.58586	Not found	False	[]		klebsiella bacteraemia
raltegravir		True	1.506809	Not found	False	[]		klebsiella infection
raltegravir		True	12.569669	Not found	False	[]		klebsiella sepsis
raltegravir		True	5.269841	Not found	False	[]		pneumonia klebsiella
raltegravir		True	5.087667	Not found	False	[]		legionella infection
raltegravir		True	2.666814	Not found	False	[]		proteus infection
raltegravir		True	2.129155	Not found	False	[]		pseudomonal sepsis
raltegravir		True	4.293035	Not found	False	[]		salmonella sepsis
raltegravir		True	3.77534	Not found	False	[]		meningitis staphylococcal
raltegravir		True	5.208574	Not found	False	[]		staphylococcal bacteraemia
raltegravir		True	1.411836	Not found	False	[]		staphylococcal sepsis
raltegravir		True	1.38206	Not found	False	[]		urinary tract infection staphylococcal
raltegravir		True	1.38206	Not found	False	[]		pneumococcal bacteraemia
raltegravir		True	1.38206	Not found	False	[]		pneumococcal infection
raltegravir		True	1.693215	Not found	False	[]		pneumococcal sepsis
raltegravir		True	1.430347	Not found	False	[]		pneumonia pneumococcal
raltegravir		True	4.1340900000000005	Not found	False	[]		streptococcal bacteraemia
raltegravir		True	3.77534	Not found	False	[]		streptococcal sepsis
raltegravir		True	1.38206	Not found	False	[]		acarodermatitis
raltegravir		True	5.610753	Not found	False	[]		bronchopulmonary aspergillosis
raltegravir		True	3.77534	Not found	False	[]		candida sepsis
raltegravir		True	2.17872	Not found	False	[]		respiratory moniliasis
raltegravir		True	1.38206	Not found	False	[]		systemic candida
raltegravir		True	1.38206	Not found	False	[]		vulvovaginal candidiasis
raltegravir		True	1.38206	Not found	False	[]		coccidioidomycosis
raltegravir		True	1.157911	Not found	False	[]		meningitis cryptococcal
raltegravir		True	3.77534	Not found	False	[]		tinea cruris
raltegravir		True	8.58586	Not found	False	[]		tinea infection
raltegravir		True	5.269841	Not found	False	[]		intervertebral discitis
raltegravir		True	2.516956	Not found	False	[]		breast abscess
raltegravir		True	1.38206	Not found	False	[]		central nervous system infection
raltegravir		True	1.593991	Not found	False	[]		meningitis
raltegravir		True	8.58586	Not found	False	[]		abscess limb
raltegravir		True	2.129155	Not found	False	[]		device related infection
raltegravir		True	1.507876	Not found	False	[]		pathogen resistance
raltegravir		True	1.38206	Not found	False	[]		post procedural infection
raltegravir		True	1.044794	Not found	False	[]		pneumonia
raltegravir		True	9.367703	Not found	False	[]		lung abscess
raltegravir		True	1.008588	Not found	False	[]		lung infection
raltegravir		True	8.58586	Not found	False	[]		bacterial toxaemia
raltegravir		True	1.666544	Not found	False	[]		sepsis
raltegravir		True	5.753909	Not found	False	[]		septic embolus
raltegravir		True	1.358661	Not found	False	[]		septic shock
raltegravir		True	5.947328	Not found	False	[]		urosepsis
raltegravir		True	1.251589	Not found	False	[]		subcutaneous abscess
raltegravir		True	2.076085	Not found	False	[]		acute sinusitis
raltegravir		True	1.225533	Not found	False	[]		laryngitis
raltegravir		True	8.58586	Not found	False	[]		pharyngeal abscess
raltegravir		True	14.087239	Not found	False	[]		tracheobronchitis
raltegravir		True	1.4349599999999998	Not found	False	[]		pyelonephritis acute
raltegravir		True	1.002135	Not found	False	[]		urinary tract infection
raltegravir		True	1.370019	Not found	False	[]		disseminated tuberculosis
raltegravir		True	19.293035	Not found	False	[]		extrapulmonary tuberculosis
raltegravir		True	1.1001599999999998	Not found	False	[]		meningitis tuberculous
raltegravir		True	1.150681	Not found	False	[]		pulmonary tuberculosis
raltegravir		True	1.38206	Not found	False	[]		trichomoniasis
raltegravir		True	1.367703	Not found	False	[]		encephalitis cytomegalovirus
raltegravir		True	5.753909	Not found	False	[]		herpes dermatitis
raltegravir		True	2.17872	Not found	False	[]		varicella
raltegravir		True	1.38206	Not found	False	[]		pneumonia influenzal
raltegravir		True	3.77534	Not found	False	[]		buschke-lowenstein's tumour
raltegravir		True	1.839832	Not found	False	[]		encephalitis viral
raltegravir		True	5.680088	Not found	False	[]		meningitis viral
raltegravir		True	28.84539	Not found	False	[]		pneumonia viral
raltegravir		True	8.58586	Not found	False	[]		viral rash
raltegravir		True	1.510307	Not found	False	[]		joint dislocation
raltegravir		True	3.271496	Not found	False	[]		multiple fractures
raltegravir		True	1.1975790000000002	Not found	False	[]		haemarthrosis
raltegravir		True	3.77534	Not found	False	[]		ligament sprain
raltegravir		True	1.1975790000000002	Not found	False	[]		ankle fracture
raltegravir		True	1.551315	Not found	False	[]		femur fracture
raltegravir		True	3.054763	Not found	False	[]		lower limb fracture
raltegravir		True	1.38206	Not found	False	[]		fractured sacrum
raltegravir		True	2.756154	Not found	False	[]		humerus fracture
raltegravir		True	1.945615	Not found	False	[]		acute generalised exanthematous pustulosis
raltegravir		True	3.59579	Not found	False	[]		alcohol poisoning
raltegravir		True	2.384523	Not found	False	[]		mitochondrial toxicity
raltegravir		True	1.220587	Not found	False	[]		neurotoxicity
raltegravir		True	2.516956	Not found	False	[]		concussion
raltegravir		True	6.021328	Not found	False	[]		muscle rupture
raltegravir		True	5.704715	Not found	False	[]		wound
raltegravir		True	2.076085	Not found	False	[]		cephalhaematoma
raltegravir		True	1.38206	Not found	False	[]		face injury
raltegravir		True	1.38206	Not found	False	[]		neck injury
raltegravir		True	1.4406120000000002	Not found	False	[]		sunburn
raltegravir		True	1.179768	Not found	False	[]		product dose omission
raltegravir		True	1.144115	Not found	False	[]		inappropriate schedule of product administration
raltegravir		True	3.77534	Not found	False	[]		incorrect product dosage form administered
raltegravir		True	6.258668	Not found	False	[]		underdose
raltegravir		True	3.3279050000000003	Not found	False	[]		wrong technique in product usage process
raltegravir		True	1.510307	Not found	False	[]		phlebitis
raltegravir		True	2.055481	Not found	False	[]		anastomotic haemorrhage
raltegravir		True	19.452461	Not found	False	[]		transplant dysfunction
raltegravir		True	18.77534	Not found	False	[]		transplant failure
raltegravir		True	1.38206	Not found	False	[]		urinoma
raltegravir		True	6.021328	Not found	False	[]		chromaturia
raltegravir		True	1.119591	Not found	False	[]		metabolic acidosis
raltegravir		True	1.11637	Not found	False	[]		respiratory failure
raltegravir		True	3.16346	Not found	False	[]		appetite disorder
raltegravir		True	2.29037	Not found	False	[]		abnormal loss of weight
raltegravir		True	1.340541	Not found	False	[]		central obesity
raltegravir		True	2.076085	Not found	False	[]		feeding disorder
raltegravir		True	3.77534	Not found	False	[]		bone metabolism disorder
raltegravir		True	8.58586	Not found	False	[]		resorption bone increased
raltegravir		True	1.193737	Not found	False	[]		electrolyte imbalance
raltegravir		True	18.77534	Not found	False	[]		fluid imbalance
raltegravir		True	1.225533	Not found	False	[]		tumour lysis syndrome
raltegravir		True	1.231596	Not found	False	[]		hyperkalaemia
raltegravir		True	3.073145	Not found	False	[]		hypernatraemia
raltegravir		True	2.612047	Not found	False	[]		fat redistribution
raltegravir		True	1.043221	Not found	False	[]		lipomatosis
raltegravir		True	3.77534	Not found	False	[]		hypercreatinaemia
raltegravir		True	1.225939	Not found	False	[]		vitamin d deficiency
raltegravir		True	4.882132	Not found	False	[]		vitamin b12 deficiency
raltegravir		True	1.4406120000000002	Not found	False	[]		bone lesion
raltegravir		True	1.38206	Not found	False	[]		periostitis
raltegravir		True	1.709558	Not found	False	[]		spinal disorder
raltegravir		True	1.367703	Not found	False	[]		pain in jaw
raltegravir		True	16.873377	Not found	False	[]		haemophilic arthropathy
raltegravir		True	1.38206	Not found	False	[]		joint lock
raltegravir		True	4.1340900000000005	Not found	False	[]		joint noise
raltegravir		True	1.709558	Not found	False	[]		joint range of motion decreased
raltegravir		True	1.367703	Not found	False	[]		spinal osteoarthritis
raltegravir		True	3.77534	Not found	False	[]		inclusion body myositis
raltegravir		True	1.691503	Not found	False	[]		myositis
raltegravir		True	1.1838320000000002	Not found	False	[]		muscle disorder
raltegravir		True	1.667334	Not found	False	[]		muscle fatigue
raltegravir		True	1.081824	Not found	False	[]		muscle haemorrhage
raltegravir		True	3.668785	Not found	False	[]		amyotrophy
raltegravir		True	3.16346	Not found	False	[]		muscle necrosis
raltegravir		True	9.183626	Not found	False	[]		musculoskeletal deformity
raltegravir		True	4.1340900000000005	Not found	False	[]		spinal deformity
raltegravir		True	3.843682	Not found	False	[]		muscle contracture
raltegravir		True	3.77534	Not found	False	[]		limb mass
raltegravir		True	1.049604	Not found	False	[]		lipoma
raltegravir		True	14.087239	Not found	False	[]		osteoma
raltegravir		True	1.38206	Not found	False	[]		enthesopathy
raltegravir		True	3.77534	Not found	False	[]		trigger finger
raltegravir		True	2.17872	Not found	False	[]		breast cancer in situ
raltegravir		True	2.666814	Not found	False	[]		metastatic neoplasm
raltegravir		True	3.77534	Not found	False	[]		metastatic squamous cell carcinoma
raltegravir		True	8.58586	Not found	False	[]		tumour compression
raltegravir		True	3.77534	Not found	False	[]		bladder neoplasm
raltegravir		True	1.359399	Not found	False	[]		ovarian cyst
raltegravir		True	5.753909	Not found	False	[]		placental chorioangioma
raltegravir		True	16.873377	Not found	False	[]		cervix carcinoma
raltegravir		True	3.77534	Not found	False	[]		cervix carcinoma stage 0
raltegravir		True	1.38206	Not found	False	[]		uterine cancer
raltegravir		True	2.17872	Not found	False	[]		vulval cancer
raltegravir		True	1.992911	Not found	False	[]		prostate cancer
raltegravir		True	2.17872	Not found	False	[]		lung adenocarcinoma
raltegravir		True	2.055481	Not found	False	[]		tonsil cancer
raltegravir		True	8.58586	Not found	False	[]		pharyngeal cancer
raltegravir		True	1.709558	Not found	False	[]		lung cancer metastatic
raltegravir		True	1.667334	Not found	False	[]		basal cell carcinoma
raltegravir		True	1.709558	Not found	False	[]		skin cancer
raltegravir		True	3.073145	Not found	False	[]		squamous cell carcinoma of skin
raltegravir		True	18.77534	Not found	False	[]		central nervous system inflammation
raltegravir		True	6.736369	Not found	False	[]		myelitis
raltegravir		True	9.293035	Not found	False	[]		brain stem haemorrhage
raltegravir		True	3.073145	Not found	False	[]		cerebellar infarction
raltegravir		True	1.433237	Not found	False	[]		cerebral infarction
raltegravir		True	5.704715	Not found	False	[]		haemorrhagic stroke
raltegravir		True	2.17872	Not found	False	[]		intracranial haematoma
raltegravir		True	1.7774990000000002	Not found	False	[]		ischaemic stroke
raltegravir		True	28.84539	Not found	False	[]		putamen haemorrhage
raltegravir		True	2.17872	Not found	False	[]		cerebral artery stenosis
raltegravir		True	8.58586	Not found	False	[]		cerebral vasoconstriction
raltegravir		True	1.709558	Not found	False	[]		facial paresis
raltegravir		True	3.77534	Not found	False	[]		hyposmia
raltegravir		True	8.58586	Not found	False	[]		vocal cord paralysis
raltegravir		True	2.516956	Not found	False	[]		hypertensive encephalopathy
raltegravir		True	1.38206	Not found	False	[]		cluster headache
raltegravir		True	1.225583	Not found	False	[]		movement disorder
raltegravir		True	1.894084	Not found	False	[]		psychomotor hyperactivity
raltegravir		True	3.073145	Not found	False	[]		monoplegia
raltegravir		True	3.77534	Not found	False	[]		peripheral paralysis
raltegravir		True	4.1340900000000005	Not found	False	[]		quadriplegia
raltegravir		True	68.93105	Not found	False	[]		paraplegia
raltegravir		True	1.138646	Not found	False	[]		parkinson's disease
raltegravir		True	2.184345	Not found	False	[]		parkinsonism
raltegravir		True	1.070903	Not found	False	[]		aphasia
raltegravir		True	5.087667	Not found	False	[]		sopor
raltegravir		True	9.0001	Not found	False	[]		central nervous system necrosis
raltegravir		True	14.087239	Not found	False	[]		neurodegenerative disorder
raltegravir		True	2.756154	Not found	False	[]		psychomotor skills impaired
raltegravir		True	5.269841	Not found	False	[]		apparent life threatening event
raltegravir		True	2.3944469999999995	Not found	False	[]		personality change
raltegravir		True	1.181742	Not found	False	[]		unresponsive to stimuli
raltegravir		True	1.38206	Not found	False	[]		aura
raltegravir		True	1.716525	Not found	False	[]		neuralgia
raltegravir		True	1.1226280000000002	Not found	False	[]		dysarthria
raltegravir		True	2.516956	Not found	False	[]		dyslalia
raltegravir		True	2.17872	Not found	False	[]		dysphemia
raltegravir		True	1.0951840000000002	Not found	False	[]		urinary incontinence
raltegravir		True	1.138646	Not found	False	[]		pyramidal tract syndrome
raltegravir		True	1.797402	Not found	False	[]		petit mal epilepsy
raltegravir		True	1.38206	Not found	False	[]		focal dyscognitive seizures
raltegravir		True	2.078857	Not found	False	[]		status epilepticus
raltegravir		True	1.359399	Not found	False	[]		somnambulism
raltegravir		True	2.17872	Not found	False	[]		terminal insomnia
raltegravir		True	3.77534	Not found	False	[]		narcolepsy
raltegravir		True	22.64338	Not found	False	[]		spinal cord disorder
raltegravir		True	178.9727	Not found	False	[]		tethered cord syndrome
raltegravir		True	3.789305	Not found	False	[]		generalised tonic-clonic seizure
raltegravir		True	4.293035	Not found	False	[]		abortion threatened
raltegravir		True	1.16241	Not found	False	[]		premature labour
raltegravir		True	4.1340900000000005	Not found	False	[]		prolonged labour
raltegravir		True	49.225533	Not found	False	[]		complication of delivery
raltegravir		True	15.231014	Not found	False	[]		large for dates baby
raltegravir		True	2.17872	Not found	False	[]		postmature baby
raltegravir		True	1.284469	Not found	False	[]		small for dates baby
raltegravir		True	8.58586	Not found	False	[]		neonatal hypotension
raltegravir		True	3.317892	Not found	False	[]		umbilical cord abnormality
raltegravir		True	2.341872	Not found	False	[]		umbilical cord vascular disorder
raltegravir		True	25.26909	Not found	False	[]		meconium stain
raltegravir		True	2.17872	Not found	False	[]		adjustment disorder
raltegravir		True	2.341872	Not found	False	[]		anxiety disorder
raltegravir		True	1.050871	Not found	False	[]		stress
raltegravir		True	2.17872	Not found	False	[]		phobia
raltegravir		True	1.38206	Not found	False	[]		language disorder
raltegravir		True	19.293035	Not found	False	[]		depression suicidal
raltegravir		True	12.569669	Not found	False	[]		depressive symptom
raltegravir		True	3.223742	Not found	False	[]		tearfulness
raltegravir		True	3.16346	Not found	False	[]		dissociation
raltegravir		True	3.16346	Not found	False	[]		dysphoria
raltegravir		True	1.06167	Not found	False	[]		emotional disorder
raltegravir		True	3.77534	Not found	False	[]		laziness
raltegravir		True	4.1340900000000005	Not found	False	[]		negativism
raltegravir		True	1.709558	Not found	False	[]		social avoidant behaviour
raltegravir		True	3.77534	Not found	False	[]		paranoid personality disorder
raltegravir		True	7.727966	Not found	False	[]		psychiatric decompensation
raltegravir		True	1.359399	Not found	False	[]		psychiatric symptom
raltegravir		True	1.246007	Not found	False	[]		dependence
raltegravir		True	8.58586	Not found	False	[]		delusional disorder, persecutory type
raltegravir		True	3.77534	Not found	False	[]		libido increased
raltegravir		True	2.516956	Not found	False	[]		conversion disorder
raltegravir		True	3.073145	Not found	False	[]		bladder disorder
raltegravir		True	8.58586	Not found	False	[]		urinary bladder haemorrhage
raltegravir		True	8.58586	Not found	False	[]		cystitis interstitial
raltegravir		True	3.77534	Not found	False	[]		cystitis noninfective
raltegravir		True	8.58586	Not found	False	[]		cystitis ulcerative
raltegravir		True	4.1340900000000005	Not found	False	[]		focal segmental glomerulosclerosis
raltegravir		True	3.061074	Not found	False	[]		glomerulonephritis membranous
raltegravir		True	8.58586	Not found	False	[]		glomerulonephritis rapidly progressive
raltegravir		True	1.164092	Not found	False	[]		nephrotic syndrome
raltegravir		True	1.886819	Not found	False	[]		nephropathy
raltegravir		True	1.230852	Not found	False	[]		renal disorder
raltegravir		True	6.489681999999999	Not found	False	[]		kidney enlargement
raltegravir		True	2.17872	Not found	False	[]		renal ischaemia
raltegravir		True	1.38206	Not found	False	[]		micturition disorder
raltegravir		True	1.209489	Not found	False	[]		pollakiuria
raltegravir		True	1.512035	Not found	False	[]		urinary retention
raltegravir		True	1.367703	Not found	False	[]		urine abnormality
raltegravir		True	1.0451989999999998	Not found	False	[]		polyuria
raltegravir		True	1.4406120000000002	Not found	False	[]		breast mass
raltegravir		True	1.225533	Not found	False	[]		shortened cervix
raltegravir		True	1.246007	Not found	False	[]		prostatitis
raltegravir		True	8.58586	Not found	False	[]		haematosalpinx
raltegravir		True	1.38206	Not found	False	[]		penile haemorrhage
raltegravir		True	8.58586	Not found	False	[]		scrotal oedema
raltegravir		True	1.225533	Not found	False	[]		prostatic disorder
raltegravir		True	12.793424	Not found	False	[]		prostatomegaly
raltegravir		True	3.77534	Not found	False	[]		genital disorder female
raltegravir		True	6.736369	Not found	False	[]		genital lesion
raltegravir		True	9.0001	Not found	False	[]		genital pain
raltegravir		True	3.77534	Not found	False	[]		genital rash
raltegravir		True	8.58586	Not found	False	[]		semen discolouration
raltegravir		True	3.073145	Not found	False	[]		endometriosis
raltegravir		True	18.77534	Not found	False	[]		uterine haematoma
raltegravir		True	8.58586	Not found	False	[]		vaginal lesion
raltegravir		True	8.58586	Not found	False	[]		vulvovaginal burning sensation
raltegravir		True	3.77534	Not found	False	[]		vulvovaginal pain
raltegravir		True	9.0001	Not found	False	[]		obliterative bronchiolitis
raltegravir		True	1.367703	Not found	False	[]		obstructive airways disorder
raltegravir		True	1.359399	Not found	False	[]		atelectasis
raltegravir		True	3.16346	Not found	False	[]		organising pneumonia
raltegravir		True	4.1340900000000005	Not found	False	[]		pulmonary alveolar haemorrhage
raltegravir		True	2.055481	Not found	False	[]		pleural fibrosis
raltegravir		True	2.17872	Not found	False	[]		hydrothorax
raltegravir		True	3.79055	Not found	False	[]		pulmonary arterial hypertension
raltegravir		True	3.77534	Not found	False	[]		pulmonary artery thrombosis
raltegravir		True	8.654207999999999	Not found	False	[]		apnoea
raltegravir		True	1.38206	Not found	False	[]		bradypnoea
raltegravir		True	8.58586	Not found	False	[]		lung hyperinflation
raltegravir		True	1.442699	Not found	False	[]		acute respiratory failure
raltegravir		True	9.183626	Not found	False	[]		painful respiration
raltegravir		True	1.479963	Not found	False	[]		aspiration
raltegravir		True	1.280081	Not found	False	[]		lung disorder
raltegravir		True	1.318064	Not found	False	[]		respiratory disorder
raltegravir		True	1.081824	Not found	False	[]		choking
raltegravir		True	3.16346	Not found	False	[]		increased upper airway secretion
raltegravir		True	3.77534	Not found	False	[]		upper respiratory tract inflammation
raltegravir		True	2.17872	Not found	False	[]		vocal cord disorder
raltegravir		True	3.77534	Not found	False	[]		pharyngeal ulceration
raltegravir		True	2.076085	Not found	False	[]		lichenoid keratosis
raltegravir		True	1.38206	Not found	False	[]		skin wrinkling
raltegravir		True	1.3004129999999998	Not found	False	[]		skin striae
raltegravir		True	8.58586	Not found	False	[]		dermatosis
raltegravir		True	3.77534	Not found	False	[]		skin fibrosis
raltegravir		True	1.854658	Not found	False	[]		skin odour abnormal
raltegravir		True	3.77534	Not found	False	[]		skin swelling
raltegravir		True	6.736369	Not found	False	[]		skin warm
raltegravir		True	1.049604	Not found	False	[]		skin irritation
raltegravir		True	3.871368	Not found	False	[]		generalised erythema
raltegravir		True	4.293035	Not found	False	[]		exfoliative rash
raltegravir		True	3.958996	Not found	False	[]		skin exfoliation
raltegravir		True	1.791048	Not found	False	[]		rash pruritic
raltegravir		True	1.839503	Not found	False	[]		rash generalised
raltegravir		True	1.4349599999999998	Not found	False	[]		rash morbilliform
raltegravir		True	1.38206	Not found	False	[]		skin mass
raltegravir		True	8.58586	Not found	False	[]		alopecia areata
raltegravir		True	9.0001	Not found	False	[]		alopecia universalis
raltegravir		True	18.77534	Not found	False	[]		hidradenitis
raltegravir		True	1.4406120000000002	Not found	False	[]		skin oedema
raltegravir		True	18.77534	Not found	False	[]		vasoconstriction
raltegravir		True	3.677366	Not found	False	[]		off label use
raltegravir		True	8.58586	Not found	False	[]		aneurysm ruptured
raltegravir		True	1.049604	Not found	False	[]		aortic aneurysm
raltegravir		True	18.77534	Not found	False	[]		aortic aneurysm rupture
raltegravir		True	1.6440089999999998	Not found	False	[]		infarction
raltegravir		True	5.753909	Not found	False	[]		peripheral artery occlusion
raltegravir		True	2.17872	Not found	False	[]		peripheral artery stenosis
raltegravir		True	2.437373	Not found	False	[]		shock
raltegravir		True	18.77534	Not found	False	[]		cardiovascular insufficiency
raltegravir		True	1.096715	Not found	False	[]		hypotension
raltegravir		True	3.77534	Not found	False	[]		peripheral artery thrombosis
raltegravir		True	1.38206	Not found	False	[]		subclavian vein thrombosis
raltegravir		True	1.3004129999999998	Not found	False	[]		haemodynamic instability
raltegravir		True	1.38206	Not found	False	[]		aortic disorder
raltegravir		True	1.4801190000000002	Not found	False	[]		haematoma
raltegravir		True	1.06167	Not found	False	[]		hypertensive crisis
raltegravir		True	2.17872	Not found	False	[]		essential hypertension
raltegravir		True	1.049604	Not found	False	[]		varicose vein
raltegravir		True	2.055481	Not found	False	[]		oral mucosal blistering
raltegravir		True	8.58586	Not found	False	[]		chronic hepatitis b
raltegravir		True	6.736369	Not found	False	[]		chronic hepatitis c
raltegravir		True	2.182822	Not found	False	[]		drug-induced liver injury
raltegravir		True	17.442407	Not found	False	[]		hiv associated nephropathy
raltegravir		True	2.030592	Not found	False	[]		immune reconstitution inflammatory syndrome
raltegravir		True	6.736369	Not found	False	[]		immune reconstitution inflammatory syndrome associated kaposi's sarcoma
raltegravir		True	3.271496	Not found	False	[]		immune reconstitution inflammatory syndrome associated tuberculosis
raltegravir		True	4.293035	Not found	False	[]		h1n1 influenza
raltegravir		True	1.011655	Not found	False	[]		toxicity to various agents
raltegravir		True	1.38206	Not found	False	[]		craniocerebral injury
raltegravir		True	14.087239	Not found	False	[]		posterior reversible encephalopathy syndrome
raltegravir		True	3.77534	Not found	False	[]		macule
raltegravir		True	4.1340900000000005	Not found	False	[]		neuropsychiatric syndrome
raltegravir		True	28.84539	Not found	False	[]		white matter lesion
raltegravir		True	18.77534	Not found	False	[]		facial asymmetry
raltegravir		True	1.699179	Not found	False	[]		premature delivery
raltegravir		True	8.58586	Not found	False	[]		subchorionic haematoma
raltegravir		True	4.458748999999999	Not found	False	[]		low birth weight baby
raltegravir		True	9.0001	Not found	False	[]		embolism arterial
raltegravir		True	2.055481	Not found	False	[]		plasma cell myeloma
raltegravir		True	5.753909	Not found	False	[]		large intestine polyp
raltegravir		True	18.77534	Not found	False	[]		anal squamous cell carcinoma
raltegravir		True	9.183626	Not found	False	[]		adenocarcinoma of colon
raltegravir		True	9.0001	Not found	False	[]		acute hepatitis c
raltegravir		True	11.394636	Not found	False	[]		clostridium difficile infection
raltegravir		True	1.001561	Not found	False	[]		prescribed overdose
raltegravir		True	18.77534	Not found	False	[]		invasive ductal breast carcinoma
raltegravir		True	4.219496	Not found	False	[]		pneumocystis jirovecii pneumonia
raltegravir		True	8.58586	Not found	False	[]		pneumocystis jirovecii infection
raltegravir		True	1.38206	Not found	False	[]		autoimmune haemolytic anaemia
raltegravir		True	4.1340900000000005	Not found	False	[]		immune thrombocytopenic purpura
isocarboxazid		True	2.19865					anaemia
isocarboxazid		True	3.191194					dyspnoea
isocarboxazid		True	8.60208					mitral valve incompetence
isocarboxazid		True	8.60208					tricuspid valve incompetence
isocarboxazid		True	8.60208					acute myocardial infarction
isocarboxazid		True	1.40265					chest discomfort
isocarboxazid		True	2.19865					myocardial infarction
isocarboxazid		True	38.90265					stress cardiomyopathy
isocarboxazid		True	3.79411					oedema peripheral
isocarboxazid		True	8.60208					pulmonary congestion
isocarboxazid		True	9.023185					pulmonary oedema
isocarboxazid		True	9.023185					vision blurred
isocarboxazid		True	2.19865					abdominal pain
isocarboxazid		True	3.79411					abdominal pain upper
isocarboxazid		True	3.79411					abdominal discomfort
isocarboxazid		True	5.779258					dysphagia
isocarboxazid		True	8.60208					injection site pain
isocarboxazid		True	3.191194					death
isocarboxazid		True	1.40265					feeling abnormal
isocarboxazid		True	8.60208					feeling drunk
isocarboxazid		True	8.60208					peripheral coldness
isocarboxazid		True	1.40265					condition aggravated
isocarboxazid		True	2.19865					asthma
isocarboxazid		True	8.60208					infection
isocarboxazid		True	3.79411					inappropriate schedule of product administration
isocarboxazid		True	3.79411					overdose
isocarboxazid		True	8.60208					muscular weakness
isocarboxazid		True	3.79411					neck pain
isocarboxazid		True	1.255576					confusional state
isocarboxazid		True	2.19865					disorientation
isocarboxazid		True	2.19865					restlessness
isocarboxazid		True	8.60208					thinking abnormal
isocarboxazid		True	3.79411					hypoaesthesia
isocarboxazid		True	3.79411					dysarthria
isocarboxazid		True	8.60208					incoherent
isocarboxazid		True	18.79411					speech disorder
isocarboxazid		True	18.79411					serotonin syndrome
isocarboxazid		True	28.86532					nervousness
isocarboxazid		True	8.60208					delirium
isocarboxazid		True	4.326081					depression
isocarboxazid		True	8.60208					abnormal behaviour
isocarboxazid		True	18.79411					pulmonary hypertension
isocarboxazid		True	4.1608540000000005					hypotension
isocarboxazid		True	1.40265					hypertension
isocarboxazid		True	3.191194					toxicity to various agents
cifenline		True	3.77741					normochromic normocytic anaemia
cifenline		True	6.007528					disseminated intravascular coagulation
cifenline		True	5.756686					purpura
cifenline		True	5.756686					myelodysplastic syndrome
cifenline		True	9.002635					metastases to lymph nodes
cifenline		True	2.18091					eosinophilic pneumonia
cifenline		True	4.137019					leukopenia
cifenline		True	1.712766					agranulocytosis
cifenline		True	1.047295					febrile neutropenia
cifenline		True	2.079984					neutropenia
cifenline		True	6.739691					atrioventricular block complete
cifenline		True	1.38432					atrioventricular block second degree
cifenline		True	5.88562					arrhythmia
cifenline		True	1.38432					extrasystoles
cifenline		True	1.559945					tachycardia
cifenline		True	2.714687					atrial fibrillation
cifenline		True	4.296625					atrial flutter
cifenline		True	3.77741					atrial tachycardia
cifenline		True	2.18091					sinus node dysfunction
cifenline		True	3.77741					supraventricular extrasystoles
cifenline		True	4.137019					supraventricular tachycardia
cifenline		True	1.95122					cardiac arrest
cifenline		True	2.079984					cardio-respiratory arrest
cifenline		True	2.5200630000000004					sudden death
cifenline		True	2.5200630000000004					dizziness postural
cifenline		True	7.333114					haemoptysis
cifenline		True	3.166491					coronary artery stenosis
cifenline		True	1.38432					acute coronary syndrome
cifenline		True	1.228808					ascites
cifenline		True	2.567013					cardiac failure
cifenline		True	5.756686					cardiac failure acute
cifenline		True	2.18091					deafness
cifenline		True	8.58765					diabetic neuropathy
cifenline		True	8.68331					hypoglycaemia
cifenline		True	34.201505					hypoglycaemic coma
cifenline		True	8.58765					hypoglycaemic encephalopathy
cifenline		True	2.18091					inappropriate antidiuretic hormone secretion
cifenline		True	1.38432					glaucoma
cifenline		True	3.77741					conjunctival haemorrhage
cifenline		True	8.58765					vith nerve paralysis
cifenline		True	8.58765					gastric polyps
cifenline		True	2.18091					gastric haemorrhage
cifenline		True	3.77741					large intestinal haemorrhage
cifenline		True	8.58765					enteritis infectious
cifenline		True	3.77741					pseudomembranous colitis
cifenline		True	3.77741					enterocolitis
cifenline		True	2.18091					epigastric discomfort
cifenline		True	1.200879					vomiting
cifenline		True	8.58765					gastric ulcer perforation
cifenline		True	8.58765					gastrointestinal perforation
cifenline		True	3.77741					intestinal perforation
cifenline		True	8.58765					gastric cancer
cifenline		True	8.58765					rectal cancer
cifenline		True	8.58765					colon cancer
cifenline		True	1.38432					mouth ulceration
cifenline		True	1.443858					dry mouth
cifenline		True	18.77741					intra-abdominal haematoma
cifenline		True	2.18091					neuroleptic malignant syndrome
cifenline		True	1.036435					pyrexia
cifenline		True	1.6742310000000002					feeling abnormal
cifenline		True	5.756686					feeling cold
cifenline		True	8.58765					peripheral coldness
cifenline		True	4.296625					thirst
cifenline		True	1.371719					disease progression
cifenline		True	2.18091					mobility decreased
cifenline		True	4.296625					cholecystitis
cifenline		True	1.228808					cholelithiasis
cifenline		True	4.384599					liver disorder
cifenline		True	8.58765					liver injury
cifenline		True	3.802441					hepatic function abnormal
cifenline		True	8.58765					hyperammonaemia
cifenline		True	8.58765					acute hepatic failure
cifenline		True	3.77741					hepatic encephalopathy
cifenline		True	8.58765					ischaemic hepatitis
cifenline		True	2.18091					hepatic cancer
cifenline		True	1.38432					metastases to liver
cifenline		True	14.090016					erythema multiforme
cifenline		True	1.38432					anaphylactic shock
cifenline		True	1.052905					urticaria
cifenline		True	8.58765					arthritis bacterial
cifenline		True	2.18091					pneumonia bacterial
cifenline		True	3.77741					candida infection
cifenline		True	3.77741					abscess jaw
cifenline		True	1.052905					infection
cifenline		True	1.858593					nasopharyngitis
cifenline		True	3.77741					cystitis
cifenline		True	8.58765					bronchiolitis
cifenline		True	2.18091					fracture
cifenline		True	2.18091					pathological fracture
cifenline		True	3.77741					haemarthrosis
cifenline		True	3.77741					skin laceration
cifenline		True	8.58765					intentional overdose
cifenline		True	1.38432					post procedural haemorrhage
cifenline		True	1.360725					decreased appetite
cifenline		True	8.58765					eating disorder
cifenline		True	1.7826370000000002					hyponatraemia
cifenline		True	2.18091					hyperamylasaemia
cifenline		True	2.18091					muscle haemorrhage
cifenline		True	3.77741					musculoskeletal disorder
cifenline		True	3.77741					fistula
cifenline		True	1.38432					metastases to bone
cifenline		True	2.18091					breast cancer female
cifenline		True	8.58765					breast cancer recurrent
cifenline		True	8.58765					metastasis
cifenline		True	1.443858					malignant neoplasm progression
cifenline		True	18.77741					malignant pleural effusion
cifenline		True	2.18091					renal cell carcinoma
cifenline		True	3.77741					lung adenocarcinoma stage iv
cifenline		True	2.5200630000000004					lung neoplasm malignant
cifenline		True	8.58765					brain stem haemorrhage
cifenline		True	8.58765					cerebral haematoma
cifenline		True	1.94571					cerebral haemorrhage
cifenline		True	3.84791					cerebral infarction
cifenline		True	2.18091					subarachnoid haemorrhage
cifenline		True	1.38432					carotid artery stenosis
cifenline		True	8.58765					facial paralysis
cifenline		True	3.77741					encephalopathy
cifenline		True	28.84758					brain oedema
cifenline		True	1.38432					parkinson's disease
cifenline		True	1.443858					coma
cifenline		True	9.296625					altered state of consciousness
cifenline		True	3.2480610000000003					depressed level of consciousness
cifenline		True	1.13646					loss of consciousness
cifenline		True	8.58765					sedation
cifenline		True	8.58765					stupor
cifenline		True	8.58765					sudden onset of sleep
cifenline		True	3.77741					neurogenic bladder
cifenline		True	8.58765					anxiety disorder
cifenline		True	2.079984					delirium
cifenline		True	8.58765					delusion
cifenline		True	2.058645					hallucination
cifenline		True	8.58765					apathy
cifenline		True	1.38432					abnormal behaviour
cifenline		True	1.38432					psychiatric symptom
cifenline		True	3.77741					mental disorder
cifenline		True	6.739691					nephrotic syndrome
cifenline		True	8.58765					tubulointerstitial nephritis
cifenline		True	1.142702					chronic kidney disease
cifenline		True	1.145684					renal impairment
cifenline		True	1.443858					dysuria
cifenline		True	5.0917200000000005					pneumonia aspiration
cifenline		True	1.38432					emphysema
cifenline		True	3.814675					interstitial lung disease
cifenline		True	8.58765					organising pneumonia
cifenline		True	2.18091					pleurisy
cifenline		True	8.58765					pneumothorax
cifenline		True	18.77741					pulmonary haemorrhage
cifenline		True	9.186733					haemorrhage subcutaneous
cifenline		True	2.760556					shock
cifenline		True	3.77741					hypoxic-ischaemic encephalopathy
cifenline		True	8.58765					hepatocellular carcinoma
cifenline		True	8.58765					pneumocystis jirovecii pneumonia
rabeprazole		True	8.58581	Not found	False	[]		congenital anaemia
rabeprazole		True	1.325202	Not found	False	[]		nephrogenic anaemia
rabeprazole		True	1.444686	Not found	False	[]		aplasia pure red cell
rabeprazole		True	1.228481	Not found	False	[]		aplastic anaemia
rabeprazole		True	1.3983949999999998	Not found	False	[]		bone marrow failure
rabeprazole		True	1.51185	Not found	False	[]		febrile bone marrow aplasia
rabeprazole		True	1.111011	Not found	False	[]		haemorrhagic diathesis
rabeprazole		True	8.58581	Not found	False	[]		protein c deficiency
rabeprazole		True	6.736281	Not found	False	[]		protein s deficiency
rabeprazole		True	1.797281	Not found	False	[]		antiphospholipid syndrome
rabeprazole		True	1.834342	Not found	False	[]		disseminated intravascular coagulation
rabeprazole		True	2.87508	Not found	False	[]		hypocoagulable state
rabeprazole		True	1.542114	Not found	False	[]		henoch-schonlein purpura
rabeprazole		True	3.3199780000000003	Not found	False	[]		bone marrow oedema
rabeprazole		True	1.586041	Not found	False	[]		haematotoxicity
rabeprazole		True	8.58581	Not found	False	[]		hyperglobulinaemia
rabeprazole		True	2.17866	Not found	False	[]		hyperviscosity syndrome
rabeprazole		True	8.58581	Not found	False	[]		hypoglobulinaemia
rabeprazole		True	1.274684	Not found	False	[]		methaemoglobinaemia
rabeprazole		True	3.77528	Not found	False	[]		benign lymph node neoplasm
rabeprazole		True	8.58581	Not found	False	[]		bone marrow tumour cell infiltration
rabeprazole		True	3.77528	Not found	False	[]		haemangioma of spleen
rabeprazole		True	1.797281	Not found	False	[]		marrow hyperplasia
rabeprazole		True	1.225446	Not found	False	[]		pseudolymphoma
rabeprazole		True	1.187519	Not found	False	[]		haemophagocytic lymphohistiocytosis
rabeprazole		True	3.77528	Not found	False	[]		castleman's disease
rabeprazole		True	8.58581	Not found	False	[]		essential thrombocythaemia
rabeprazole		True	3.77528	Not found	False	[]		polycythaemia vera
rabeprazole		True	1.225446	Not found	False	[]		microangiopathic haemolytic anaemia
rabeprazole		True	1.543457	Not found	False	[]		hyperbilirubinaemia
rabeprazole		True	8.58581	Not found	False	[]		spur cell anaemia
rabeprazole		True	1.241853	Not found	False	[]		acute myeloid leukaemia
rabeprazole		True	2.516874	Not found	False	[]		acute promyelocytic leukaemia
rabeprazole		True	2.17866	Not found	False	[]		chronic lymphocytic leukaemia recurrent
rabeprazole		True	1.382	Not found	False	[]		hairy cell leukaemia
rabeprazole		True	2.516874	Not found	False	[]		chronic myeloid leukaemia transformation
rabeprazole		True	2.516874	Not found	False	[]		chronic myelomonocytic leukaemia
rabeprazole		True	1.567111	Not found	False	[]		myelodysplastic syndrome
rabeprazole		True	4.452338	Not found	False	[]		myelodysplastic syndrome transformation
rabeprazole		True	1.181589	Not found	False	[]		hodgkin's disease
rabeprazole		True	1.198928	Not found	False	[]		lymphoma
rabeprazole		True	1.111011	Not found	False	[]		b-cell lymphoma
rabeprazole		True	18.77528	Not found	False	[]		b-cell lymphoma stage iv
rabeprazole		True	8.58581	Not found	False	[]		cutaneous lymphoma
rabeprazole		True	4.134013	Not found	False	[]		extranodal marginal zone b-cell lymphoma (malt type)
rabeprazole		True	1.382	Not found	False	[]		adult t-cell lymphoma/leukaemia
rabeprazole		True	3.77528	Not found	False	[]		anaplastic large cell lymphoma t- and null-cell types
rabeprazole		True	2.17866	Not found	False	[]		peripheral t-cell lymphoma unspecified
rabeprazole		True	1.555242	Not found	False	[]		non-hodgkin's lymphoma
rabeprazole		True	1.481781	Not found	False	[]		plasma cell myeloma
rabeprazole		True	1.883404	Not found	False	[]		plasmacytoma
rabeprazole		True	1.0615450000000002	Not found	False	[]		thrombocytosis
rabeprazole		True	3.634442	Not found	False	[]		anisocytosis
rabeprazole		True	3.073046	Not found	False	[]		erythropenia
rabeprazole		True	1.440527	Not found	False	[]		poikilocytosis
rabeprazole		True	4.134013	Not found	False	[]		polychromasia
rabeprazole		True	1.184071	Not found	False	[]		hepatosplenomegaly
rabeprazole		True	1.0495169999999998	Not found	False	[]		lymph node calcification
rabeprazole		True	1.2725080000000002	Not found	False	[]		lymphadenitis
rabeprazole		True	9.000033	Not found	False	[]		lymphangiectasia
rabeprazole		True	1.138539	Not found	False	[]		lymphangiosis carcinomatosa
rabeprazole		True	2.17866	Not found	False	[]		lymphorrhoea
rabeprazole		True	9.000033	Not found	False	[]		paratracheal lymphadenopathy
rabeprazole		True	2.055398	Not found	False	[]		splenic abscess
rabeprazole		True	2.17866	Not found	False	[]		splenic calcification
rabeprazole		True	3.16338	Not found	False	[]		splenic granuloma
rabeprazole		True	2.290252	Not found	False	[]		splenic vein thrombosis
rabeprazole		True	1.080492	Not found	False	[]		splenomegaly
rabeprazole		True	9.000033	Not found	False	[]		eosinophilic oesophagitis
rabeprazole		True	1.7519400000000005	Not found	False	[]		eosinophilic pneumonia
rabeprazole		True	5.08756	Not found	False	[]		eosinophilic pneumonia acute
rabeprazole		True	6.736281	Not found	False	[]		gastroenteritis eosinophilic
rabeprazole		True	1.183693	Not found	False	[]		acute febrile neutrophilic dermatosis
rabeprazole		True	2.17866	Not found	False	[]		leukaemoid reaction
rabeprazole		True	1.434823	Not found	False	[]		lymphocytic infiltration
rabeprazole		True	1.4083788	Not found	False	[]		febrile neutropenia
rabeprazole		True	1.225446	Not found	False	[]		neutropenic colitis
rabeprazole		True	4.134013	Not found	False	[]		cytopenia
rabeprazole		True	1.066746	Not found	False	[]		atrioventricular block
rabeprazole		True	1.394171	Not found	False	[]		bradyarrhythmia
rabeprazole		True	2.17866	Not found	False	[]		bradycardia foetal
rabeprazole		True	1.299497	Not found	False	[]		extrasystoles
rabeprazole		True	1.55113	Not found	False	[]		arrhythmia supraventricular
rabeprazole		True	1.0134162999999998	Not found	False	[]		atrial fibrillation
rabeprazole		True	1.0538249999999998	Not found	False	[]		atrial tachycardia
rabeprazole		True	1.543454	Not found	False	[]		sinus node dysfunction
rabeprazole		True	1.425285	Not found	False	[]		supraventricular extrasystoles
rabeprazole		True	1.589895	Not found	False	[]		ventricular arrhythmia
rabeprazole		True	3.16338	Not found	False	[]		ventricular flutter
rabeprazole		True	1.382	Not found	False	[]		cardiac perforation
rabeprazole		True	1.504463	Not found	False	[]		heart injury
rabeprazole		True	8.58581	Not found	False	[]		hyperkinetic heart syndrome
rabeprazole		True	1.332447	Not found	False	[]		intracardiac thrombus
rabeprazole		True	1.363108	Not found	False	[]		dizziness postural
rabeprazole		True	1.098248	Not found	False	[]		haemoptysis
rabeprazole		True	1.137194	Not found	False	[]		presyncope
rabeprazole		True	1.036034	Not found	False	[]		dyspnoea exertional
rabeprazole		True	1.716352	Not found	False	[]		dyspnoea paroxysmal nocturnal
rabeprazole		True	1.286029	Not found	False	[]		orthopnoea
rabeprazole		True	1.06088	Not found	False	[]		aortic valve incompetence
rabeprazole		True	1.531441	Not found	False	[]		aortic valve sclerosis
rabeprazole		True	1.076244	Not found	False	[]		aortic valve stenosis
rabeprazole		True	2.17866	Not found	False	[]		bicuspid aortic valve
rabeprazole		True	8.58581	Not found	False	[]		cardiac valve abscess
rabeprazole		True	1.382	Not found	False	[]		congenital heart valve disorder
rabeprazole		True	1.903182	Not found	False	[]		mitral valve calcification
rabeprazole		True	1.050694	Not found	False	[]		mitral valve disease
rabeprazole		True	1.035589	Not found	False	[]		mitral valve incompetence
rabeprazole		True	1.001436	Not found	False	[]		mitral valve stenosis
rabeprazole		True	8.58581	Not found	False	[]		tricuspid valve sclerosis
rabeprazole		True	2.17866	Not found	False	[]		coronary artery dilatation
rabeprazole		True	1.0495169999999998	Not found	False	[]		coronary artery embolism
rabeprazole		True	1.024591	Not found	False	[]		coronary artery restenosis
rabeprazole		True	1.275826	Not found	False	[]		coronary artery stenosis
rabeprazole		True	1.090607	Not found	False	[]		coronary artery thrombosis
rabeprazole		True	2.150357	Not found	False	[]		vascular stent stenosis
rabeprazole		True	1.054748	Not found	False	[]		acute myocardial infarction
rabeprazole		True	1.210841	Not found	False	[]		angina unstable
rabeprazole		True	1.824519	Not found	False	[]		arteriospasm coronary
rabeprazole		True	1.3878967	Not found	False	[]		chest discomfort
rabeprazole		True	1.219452	Not found	False	[]		myocardial ischaemia
rabeprazole		True	3.052543	Not found	False	[]		prinzmetal angina
rabeprazole		True	1.367597	Not found	False	[]		silent myocardial infarction
rabeprazole		True	4.134013	Not found	False	[]		endocarditis staphylococcal
rabeprazole		True	3.16338	Not found	False	[]		rheumatic heart disease
rabeprazole		True	1.600556	Not found	False	[]		localised oedema
rabeprazole		True	1.2602702	Not found	False	[]		cardiac failure
rabeprazole		True	1.257696	Not found	False	[]		cardiac failure acute
rabeprazole		True	1.589895	Not found	False	[]		cardiac failure chronic
rabeprazole		True	1.225446	Not found	False	[]		low cardiac output syndrome
rabeprazole		True	1.042147	Not found	False	[]		acute pulmonary oedema
rabeprazole		True	2.271928	Not found	False	[]		left ventricular failure
rabeprazole		True	1.405322	Not found	False	[]		right ventricular failure
rabeprazole		True	1.5918020000000002	Not found	False	[]		cardiac hypertrophy
rabeprazole		True	3.77528	Not found	False	[]		chordae tendinae rupture
rabeprazole		True	1.0243190000000002	Not found	False	[]		dilatation atrial
rabeprazole		True	1.285631	Not found	False	[]		left atrial dilatation
rabeprazole		True	8.58581	Not found	False	[]		left atrial hypertrophy
rabeprazole		True	1.0495169999999998	Not found	False	[]		myocardial fibrosis
rabeprazole		True	5.753836	Not found	False	[]		myoglobinaemia
rabeprazole		True	9.367597	Not found	False	[]		myoglobinuria
rabeprazole		True	1.1974550000000002	Not found	False	[]		right atrial dilatation
rabeprazole		True	1.223233	Not found	False	[]		ventricular hypokinesia
rabeprazole		True	1.298442	Not found	False	[]		myocarditis
rabeprazole		True	3.77528	Not found	False	[]		pericarditis infective
rabeprazole		True	8.58581	Not found	False	[]		pericarditis malignant
rabeprazole		True	2.276264	Not found	False	[]		arteriosclerosis coronary artery
rabeprazole		True	1.440527	Not found	False	[]		coarctation of the aorta
rabeprazole		True	2.075982	Not found	False	[]		gastrointestinal angiodysplasia
rabeprazole		True	1.382	Not found	False	[]		vascular malformation
rabeprazole		True	3.77528	Not found	False	[]		venous angioma of brain
rabeprazole		True	1.382	Not found	False	[]		cytogenetic abnormality
rabeprazole		True	3.77528	Not found	False	[]		deafness congenital
rabeprazole		True	1.709473	Not found	False	[]		corneal dystrophy
rabeprazole		True	2.17866	Not found	False	[]		odontogenic cyst
rabeprazole		True	1.2459	Not found	False	[]		pyloric stenosis
rabeprazole		True	1.440527	Not found	False	[]		macroglossia
rabeprazole		True	1.709473	Not found	False	[]		porphyria
rabeprazole		True	2.516874	Not found	False	[]		porphyria acute
rabeprazole		True	8.58581	Not found	False	[]		ehlers-danlos syndrome
rabeprazole		True	8.58581	Not found	False	[]		platybasia
rabeprazole		True	3.92191	Not found	False	[]		fanconi syndrome
rabeprazole		True	8.58581	Not found	False	[]		congenital pulmonary hypertension
rabeprazole		True	2.055398	Not found	False	[]		epidermolysis
rabeprazole		True	2.17866	Not found	False	[]		ichthyosis
rabeprazole		True	2.17866	Not found	False	[]		porokeratosis
rabeprazole		True	9.000033	Not found	False	[]		cholesteatoma
rabeprazole		True	8.58581	Not found	False	[]		ear infection fungal
rabeprazole		True	1.183693	Not found	False	[]		ear pruritus
rabeprazole		True	1.12667	Not found	False	[]		auricular swelling
rabeprazole		True	1.382	Not found	False	[]		presbyacusis
rabeprazole		True	1.225787	Not found	False	[]		sudden hearing loss
rabeprazole		True	2.498664	Not found	False	[]		vertigo positional
rabeprazole		True	1.452338	Not found	False	[]		mastoiditis
rabeprazole		True	1.6930660000000002	Not found	False	[]		middle ear effusion
rabeprazole		True	1.043114	Not found	False	[]		otitis media acute
rabeprazole		True	4.134013	Not found	False	[]		otitis media chronic
rabeprazole		True	3.77528	Not found	False	[]		tympanosclerosis
rabeprazole		True	8.58581	Not found	False	[]		ear discomfort
rabeprazole		True	1.251413	Not found	False	[]		cushing's syndrome
rabeprazole		True	1.709473	Not found	False	[]		pseudoaldosteronism
rabeprazole		True	1.0400459999999998	Not found	False	[]		adrenal insufficiency
rabeprazole		True	3.77528	Not found	False	[]		pseudophaeochromocytoma
rabeprazole		True	1.382	Not found	False	[]		diabetic blindness
rabeprazole		True	1.326074	Not found	False	[]		diabetic retinopathy
rabeprazole		True	1.050343	Not found	False	[]		diabetic nephropathy
rabeprazole		True	3.408448	Not found	False	[]		androgen deficiency
rabeprazole		True	1.5552009999999998	Not found	False	[]		hypogonadism
rabeprazole		True	2.17866	Not found	False	[]		ovarian atrophy
rabeprazole		True	1.854554	Not found	False	[]		impaired fasting glucose
rabeprazole		True	3.77528	Not found	False	[]		cardiometabolic syndrome
rabeprazole		True	1.0205736	Not found	False	[]		hypoglycaemia
rabeprazole		True	2.634915	Not found	False	[]		hypoglycaemic coma
rabeprazole		True	1.883404	Not found	False	[]		hyperprolactinaemia
rabeprazole		True	1.268427	Not found	False	[]		polydipsia
rabeprazole		True	4.134013	Not found	False	[]		hypercalcaemia of malignancy
rabeprazole		True	9.29294	Not found	False	[]		carcinoid tumour
rabeprazole		True	8.58581	Not found	False	[]		metastatic carcinoid tumour
rabeprazole		True	5.269749	Not found	False	[]		pancreatic neuroendocrine tumour
rabeprazole		True	2.666713	Not found	False	[]		hyperparathyroidism primary
rabeprazole		True	3.285676	Not found	False	[]		calcium deficiency
rabeprazole		True	3.84357	Not found	False	[]		hypoparathyroidism
rabeprazole		True	19.134013	Not found	False	[]		hypoparathyroidism secondary
rabeprazole		True	2.351308	Not found	False	[]		tetany
rabeprazole		True	1.382	Not found	False	[]		parathyroid tumour
rabeprazole		True	1.5552009999999998	Not found	False	[]		parathyroid tumour benign
rabeprazole		True	1.667229	Not found	False	[]		thyroid cyst
rabeprazole		True	1.257696	Not found	False	[]		type 2 diabetes mellitus
rabeprazole		True	8.58581	Not found	False	[]		narrow anterior chamber angle
rabeprazole		True	4.134013	Not found	False	[]		cataract cortical
rabeprazole		True	1.382	Not found	False	[]		arcus lipoides
rabeprazole		True	3.84357	Not found	False	[]		corneal erosion
rabeprazole		True	2.17866	Not found	False	[]		ectropion
rabeprazole		True	2.17866	Not found	False	[]		eyelid erosion
rabeprazole		True	2.461487	Not found	False	[]		sjogren's syndrome
rabeprazole		True	48.90459	Not found	False	[]		chorioretinal disorder
rabeprazole		True	7.329229	Not found	False	[]		ocular procedural complication
rabeprazole		True	2.000067	Not found	False	[]		eyelid disorder
rabeprazole		True	8.58581	Not found	False	[]		neurological eyelid disorder
rabeprazole		True	1.382	Not found	False	[]		borderline glaucoma
rabeprazole		True	4.006152	Not found	False	[]		ocular hypertension
rabeprazole		True	1.709473	Not found	False	[]		open angle glaucoma
rabeprazole		True	1.382	Not found	False	[]		hyphaema
rabeprazole		True	1.050694	Not found	False	[]		conjunctival haemorrhage
rabeprazole		True	3.77528	Not found	False	[]		scleral haemorrhage
rabeprazole		True	2.831199	Not found	False	[]		periorbital haematoma
rabeprazole		True	2.17866	Not found	False	[]		optic nerve infarction
rabeprazole		True	2.17866	Not found	False	[]		conjunctival ulcer
rabeprazole		True	1.382	Not found	False	[]		conjunctivitis viral
rabeprazole		True	1.669509	Not found	False	[]		corneal oedema
rabeprazole		True	2.129022	Not found	False	[]		ulcerative keratitis
rabeprazole		True	1.892564	Not found	False	[]		uveitis
rabeprazole		True	8.58581	Not found	False	[]		chalazion
rabeprazole		True	1.382	Not found	False	[]		meibomianitis
rabeprazole		True	1.727142	Not found	False	[]		eye discharge
rabeprazole		True	3.16338	Not found	False	[]		eye infection fungal
rabeprazole		True	8.58581	Not found	False	[]		ocular sarcoidosis
rabeprazole		True	1.138539	Not found	False	[]		oculomucocutaneous syndrome
rabeprazole		True	1.014531	Not found	False	[]		optic neuritis
rabeprazole		True	2.17866	Not found	False	[]		chorioretinitis
rabeprazole		True	2.816997	Not found	False	[]		cytomegalovirus chorioretinitis
rabeprazole		True	3.77528	Not found	False	[]		retinal vasculitis
rabeprazole		True	1.440527	Not found	False	[]		episcleritis
rabeprazole		True	1.669509	Not found	False	[]		scleritis
rabeprazole		True	4.134013	Not found	False	[]		cataract operation complication
rabeprazole		True	2.516874	Not found	False	[]		foreign body in eye
rabeprazole		True	3.16338	Not found	False	[]		optic nerve injury
rabeprazole		True	1.043114	Not found	False	[]		excessive eye blinking
rabeprazole		True	1.797281	Not found	False	[]		iiird nerve paralysis
rabeprazole		True	3.359217	Not found	False	[]		vith nerve paralysis
rabeprazole		True	9.000033	Not found	False	[]		hypoaesthesia eye
rabeprazole		True	2.17866	Not found	False	[]		vitreous adhesions
rabeprazole		True	1.03532	Not found	False	[]		vitreous detachment
rabeprazole		True	2.17866	Not found	False	[]		vitreous opacities
rabeprazole		True	8.58581	Not found	False	[]		optic nerve cupping
rabeprazole		True	2.17866	Not found	False	[]		lid sulcus deepened
rabeprazole		True	1.705165	Not found	False	[]		retinal tear
rabeprazole		True	1.382	Not found	False	[]		subretinal fibrosis
rabeprazole		True	2.34177	Not found	False	[]		scleral discolouration
rabeprazole		True	3.77528	Not found	False	[]		eye degenerative disorder
rabeprazole		True	2.17866	Not found	False	[]		choroidal haemorrhage
rabeprazole		True	1.214937	Not found	False	[]		retinal haemorrhage
rabeprazole		True	1.043114	Not found	False	[]		retinal exudates
rabeprazole		True	1.172267	Not found	False	[]		retinopathy
rabeprazole		True	3.595693	Not found	False	[]		retinopathy hypertensive
rabeprazole		True	4.134013	Not found	False	[]		altered visual depth perception
rabeprazole		True	3.789145	Not found	False	[]		chromatopsia
rabeprazole		True	8.58581	Not found	False	[]		charles bonnet syndrome
rabeprazole		True	3.77528	Not found	False	[]		oscillopsia
rabeprazole		True	9.000033	Not found	False	[]		scintillating scotoma
rabeprazole		True	1.6930660000000002	Not found	False	[]		hemianopia
rabeprazole		True	1.138539	Not found	False	[]		tunnel vision
rabeprazole		True	9.183544	Not found	False	[]		enterocele
rabeprazole		True	2.168529	Not found	False	[]		rectocele
rabeprazole		True	8.58581	Not found	False	[]		spigelian hernia
rabeprazole		True	1.440527	Not found	False	[]		abdominal strangulated hernia
rabeprazole		True	3.77528	Not found	False	[]		internal hernia
rabeprazole		True	2.17866	Not found	False	[]		abdominal wall disorder
rabeprazole		True	8.58581	Not found	False	[]		metastases to abdominal wall
rabeprazole		True	4.947096	Not found	False	[]		diaphragmatic hernia
rabeprazole		True	2.08258	Not found	False	[]		hiatus hernia
rabeprazole		True	1.51017	Not found	False	[]		incisional hernia
rabeprazole		True	8.58581	Not found	False	[]		incisional hernia, obstructive
rabeprazole		True	18.77528	Not found	False	[]		inguinal hernia, obstructive
rabeprazole		True	1.222561	Not found	False	[]		umbilical hernia
rabeprazole		True	1.026386	Not found	False	[]		anal fissure
rabeprazole		True	3.595693	Not found	False	[]		anal sphincter atony
rabeprazole		True	8.58581	Not found	False	[]		rectal lesion
rabeprazole		True	2.560504	Not found	False	[]		rectal prolapse
rabeprazole		True	6.736281	Not found	False	[]		dyschezia
rabeprazole		True	1.382	Not found	False	[]		benign gastric neoplasm
rabeprazole		True	1.157518	Not found	False	[]		large intestine polyp
rabeprazole		True	9.183544	Not found	False	[]		gastric adenoma
rabeprazole		True	3.189745	Not found	False	[]		gastric polyps
rabeprazole		True	1.239975	Not found	False	[]		intestinal polyp
rabeprazole		True	9.000033	Not found	False	[]		rectal adenoma
rabeprazole		True	8.58581	Not found	False	[]		pericoronitis
rabeprazole		True	1.332447	Not found	False	[]		periodontitis
rabeprazole		True	1.382	Not found	False	[]		dental necrosis
rabeprazole		True	1.225446	Not found	False	[]		poor dental condition
rabeprazole		True	3.77528	Not found	False	[]		dental cyst
rabeprazole		True	2.505206	Not found	False	[]		tooth erosion
rabeprazole		True	1.382	Not found	False	[]		tooth socket haemorrhage
rabeprazole		True	1.128991	Not found	False	[]		toothache
rabeprazole		True	1.128723	Not found	False	[]		gingival disorder
rabeprazole		True	1.081685	Not found	False	[]		gingival recession
rabeprazole		True	2.000067	Not found	False	[]		gingival ulceration
rabeprazole		True	1.066539	Not found	False	[]		gingival bleeding
rabeprazole		True	1.92193	Not found	False	[]		gingival pain
rabeprazole		True	1.515643	Not found	False	[]		diverticulum
rabeprazole		True	9.183544	Not found	False	[]		diverticulum gastric
rabeprazole		True	1.2725080000000002	Not found	False	[]		diverticulum intestinal haemorrhagic
rabeprazole		True	1.2884349999999998	Not found	False	[]		diverticulitis
rabeprazole		True	19.134013	Not found	False	[]		autoimmune pancreatitis
rabeprazole		True	1.301756	Not found	False	[]		pancreatitis acute
rabeprazole		True	1.268427	Not found	False	[]		pancreatitis chronic
rabeprazole		True	1.7773630000000002	Not found	False	[]		pancreatitis relapsing
rabeprazole		True	4.500067	Not found	False	[]		pancreatic atrophy
rabeprazole		True	3.16338	Not found	False	[]		pancreatic calcification
rabeprazole		True	1.709473	Not found	False	[]		pancreatic duct dilatation
rabeprazole		True	2.290252	Not found	False	[]		pancreatic failure
rabeprazole		True	1.239975	Not found	False	[]		pancreatic mass
rabeprazole		True	4.29294	Not found	False	[]		pancreatolithiasis
rabeprazole		True	1.669509	Not found	False	[]		acute graft versus host disease in intestine
rabeprazole		True	1.883404	Not found	False	[]		appendix disorder
rabeprazole		True	1.5785820000000002	Not found	False	[]		gastric disorder
rabeprazole		True	1.382442	Not found	False	[]		gastrointestinal disorder
rabeprazole		True	4.0196000000000005	Not found	False	[]		gastrointestinal oedema
rabeprazole		True	1.138539	Not found	False	[]		intestinal mass
rabeprazole		True	3.77528	Not found	False	[]		intestinal mucosal hypertrophy
rabeprazole		True	8.58581	Not found	False	[]		intestine transplant rejection
rabeprazole		True	1.001436	Not found	False	[]		intra-abdominal haematoma
rabeprazole		True	3.595693	Not found	False	[]		protein-losing gastroenteropathy
rabeprazole		True	3.77528	Not found	False	[]		pylorus dilatation
rabeprazole		True	3.77528	Not found	False	[]		stomach mass
rabeprazole		True	1.274684	Not found	False	[]		dental fistula
rabeprazole		True	2.17866	Not found	False	[]		gastric fistula
rabeprazole		True	5.753836	Not found	False	[]		oesophageal fistula
rabeprazole		True	2.17866	Not found	False	[]		pancreatic fistula
rabeprazole		True	2.410942	Not found	False	[]		barrett's oesophagus
rabeprazole		True	8.58581	Not found	False	[]		brunner's gland hyperplasia
rabeprazole		True	3.16338	Not found	False	[]		gastric mucosal hypertrophy
rabeprazole		True	6.210307	Not found	False	[]		gastric mucosal lesion
rabeprazole		True	1.225446	Not found	False	[]		gastrointestinal mucosal disorder
rabeprazole		True	1.7756350000000003	Not found	False	[]		hyperchlorhydria
rabeprazole		True	3.16338	Not found	False	[]		hypergastrinaemia
rabeprazole		True	8.58581	Not found	False	[]		oesophageal mucosal hyperplasia
rabeprazole		True	2.104549	Not found	False	[]		oesophageal disorder
rabeprazole		True	1.382	Not found	False	[]		oesophageal injury
rabeprazole		True	4.134013	Not found	False	[]		oesophageal mass
rabeprazole		True	3.408448	Not found	False	[]		gastric antral vascular ectasia
rabeprazole		True	2.17866	Not found	False	[]		gastric varices haemorrhage
rabeprazole		True	1.0538249999999998	Not found	False	[]		mallory-weiss syndrome
rabeprazole		True	2.146541	Not found	False	[]		oesophageal varices haemorrhage
rabeprazole		True	1.340378	Not found	False	[]		anal haemorrhage
rabeprazole		True	1.381832	Not found	False	[]		intestinal haemorrhage
rabeprazole		True	1.384466	Not found	False	[]		small intestinal haemorrhage
rabeprazole		True	1.157696	Not found	False	[]		haematemesis
rabeprazole		True	1.062279	Not found	False	[]		intra-abdominal haemorrhage
rabeprazole		True	1.337676	Not found	False	[]		anal abscess
rabeprazole		True	8.58581	Not found	False	[]		anal infection
rabeprazole		True	8.58581	Not found	False	[]		anorectal cellulitis
rabeprazole		True	6.736281	Not found	False	[]		cytomegalovirus gastritis
rabeprazole		True	9.000033	Not found	False	[]		cytomegalovirus gastroenteritis
rabeprazole		True	2.17866	Not found	False	[]		gastritis bacterial
rabeprazole		True	2.17866	Not found	False	[]		gastroenteritis adenovirus
rabeprazole		True	2.17866	Not found	False	[]		gastroenteritis norovirus
rabeprazole		True	2.055398	Not found	False	[]		gastroenteritis salmonella
rabeprazole		True	5.753836	Not found	False	[]		gastroenteritis staphylococcal
rabeprazole		True	1.319738	Not found	False	[]		gastroenteritis viral
rabeprazole		True	3.439087	Not found	False	[]		helicobacter gastritis
rabeprazole		True	2.17866	Not found	False	[]		abdominal wall infection
rabeprazole		True	3.77528	Not found	False	[]		bacterial diarrhoea
rabeprazole		True	1.367597	Not found	False	[]		diarrhoea infectious
rabeprazole		True	2.17866	Not found	False	[]		gastrointestinal viral infection
rabeprazole		True	3.77528	Not found	False	[]		colonic abscess
rabeprazole		True	3.073046	Not found	False	[]		tuberculosis gastrointestinal
rabeprazole		True	1.382	Not found	False	[]		viral diarrhoea
rabeprazole		True	2.197778	Not found	False	[]		abscess intestinal
rabeprazole		True	18.77528	Not found	False	[]		amoebic dysentery
rabeprazole		True	1.240342	Not found	False	[]		clostridium difficile colitis
rabeprazole		True	4.915884	Not found	False	[]		cytomegalovirus enterocolitis
rabeprazole		True	1.043114	Not found	False	[]		dysentery
rabeprazole		True	2.35935	Not found	False	[]		enteritis infectious
rabeprazole		True	2.075982	Not found	False	[]		enterocolitis bacterial
rabeprazole		True	1.552861	Not found	False	[]		enterocolitis infectious
rabeprazole		True	4.134013	Not found	False	[]		enterocolitis viral
rabeprazole		True	4.134013	Not found	False	[]		giardiasis
rabeprazole		True	2.051004	Not found	False	[]		pseudomembranous colitis
rabeprazole		True	3.77528	Not found	False	[]		reiter's syndrome
rabeprazole		True	3.191309	Not found	False	[]		oesophageal candidiasis
rabeprazole		True	2.150357	Not found	False	[]		peritonitis
rabeprazole		True	1.634594	Not found	False	[]		peritonitis bacterial
rabeprazole		True	2.629649	Not found	False	[]		colitis microscopic
rabeprazole		True	8.58581	Not found	False	[]		colitis erosive
rabeprazole		True	1.3035990000000002	Not found	False	[]		colitis ischaemic
rabeprazole		True	4.561626	Not found	False	[]		enterocolitis haemorrhagic
rabeprazole		True	1.479801	Not found	False	[]		gastritis haemorrhagic
rabeprazole		True	3.77528	Not found	False	[]		arthritis enteropathic
rabeprazole		True	3.054622	Not found	False	[]		enteritis
rabeprazole		True	3.395319	Not found	False	[]		enterocolitis
rabeprazole		True	3.77528	Not found	False	[]		mesenteric panniculitis
rabeprazole		True	1.440527	Not found	False	[]		pouchitis
rabeprazole		True	5.269749	Not found	False	[]		intestinal angioedema
rabeprazole		True	18.77528	Not found	False	[]		diarrhoea neonatal
rabeprazole		True	8.58581	Not found	False	[]		autonomic failure syndrome
rabeprazole		True	5.208413	Not found	False	[]		intestinal pseudo-obstruction
rabeprazole		True	2.861996	Not found	False	[]		gastrointestinal hypomotility
rabeprazole		True	1.349722	Not found	False	[]		impaired gastric emptying
rabeprazole		True	1.321978	Not found	False	[]		intestinal dilatation
rabeprazole		True	3.16338	Not found	False	[]		oesophageal hypomotility
rabeprazole		True	1.340378	Not found	False	[]		bowel movement irregularity
rabeprazole		True	3.77528	Not found	False	[]		dyskinesia oesophageal
rabeprazole		True	1.041185	Not found	False	[]		frequent bowel movements
rabeprazole		True	1.30308	Not found	False	[]		irritable bowel syndrome
rabeprazole		True	1.187519	Not found	False	[]		ileus paralytic
rabeprazole		True	1.084308	Not found	False	[]		gastrointestinal sounds abnormal
rabeprazole		True	2.307281	Not found	False	[]		epigastric discomfort
rabeprazole		True	1.440527	Not found	False	[]		faecalith
rabeprazole		True	1.317938	Not found	False	[]		faeces discoloured
rabeprazole		True	1.6805419999999998	Not found	False	[]		faeces pale
rabeprazole		True	1.001436	Not found	False	[]		mucous stools
rabeprazole		True	9.000033	Not found	False	[]		aerophagia
rabeprazole		True	1.376862	Not found	False	[]		abdominal pain lower
rabeprazole		True	1.813286	Not found	False	[]		abdominal tenderness
rabeprazole		True	3.2414210000000003	Not found	False	[]		oesophageal pain
rabeprazole		True	1.376962	Not found	False	[]		abdominal discomfort
rabeprazole		True	4.006152	Not found	False	[]		abdominal symptom
rabeprazole		True	1.072248	Not found	False	[]		anal incontinence
rabeprazole		True	1.1798879999999998	Not found	False	[]		hypophagia
rabeprazole		True	1.031702	Not found	False	[]		incontinence
rabeprazole		True	3.77528	Not found	False	[]		peristalsis visible
rabeprazole		True	3.16338	Not found	False	[]		portal venous gas
rabeprazole		True	4.915884	Not found	False	[]		post cholecystectomy syndrome
rabeprazole		True	6.736281	Not found	False	[]		dumping syndrome
rabeprazole		True	4.134013	Not found	False	[]		anal stenosis
rabeprazole		True	1.382	Not found	False	[]		duodenal obstruction
rabeprazole		True	2.816997	Not found	False	[]		ileal stenosis
rabeprazole		True	4.452338	Not found	False	[]		small intestinal stenosis
rabeprazole		True	2.17866	Not found	False	[]		gastric volvulus
rabeprazole		True	8.58581	Not found	False	[]		obstruction gastric
rabeprazole		True	2.17866	Not found	False	[]		gastrointestinal stenosis
rabeprazole		True	1.7311800000000002	Not found	False	[]		intestinal obstruction
rabeprazole		True	2.055398	Not found	False	[]		mechanical ileus
rabeprazole		True	1.452338	Not found	False	[]		large intestinal obstruction
rabeprazole		True	2.17866	Not found	False	[]		large intestinal stenosis
rabeprazole		True	4.134013	Not found	False	[]		volvulus
rabeprazole		True	9.29294	Not found	False	[]		rectal ulcer haemorrhage
rabeprazole		True	1.489545	Not found	False	[]		erosive duodenitis
rabeprazole		True	2.72197	Not found	False	[]		gastric ulcer perforation
rabeprazole		True	1.026102	Not found	False	[]		gastritis erosive
rabeprazole		True	2.756037	Not found	False	[]		anastomotic ulcer
rabeprazole		True	1.188444	Not found	False	[]		diverticular perforation
rabeprazole		True	1.056019	Not found	False	[]		gastrointestinal perforation
rabeprazole		True	1.564796	Not found	False	[]		gastrointestinal ulcer
rabeprazole		True	8.58581	Not found	False	[]		ileal ulcer perforation
rabeprazole		True	1.0204650000000002	Not found	False	[]		large intestinal ulcer
rabeprazole		True	1.382	Not found	False	[]		large intestinal ulcer haemorrhage
rabeprazole		True	1.298442	Not found	False	[]		small intestinal perforation
rabeprazole		True	2.17866	Not found	False	[]		small intestinal ulcer haemorrhage
rabeprazole		True	3.06788	Not found	False	[]		small intestine ulcer
rabeprazole		True	2.638981	Not found	False	[]		erosive oesophagitis
rabeprazole		True	6.736281	Not found	False	[]		necrotising oesophagitis
rabeprazole		True	1.667229	Not found	False	[]		oesophageal perforation
rabeprazole		True	1.667229	Not found	False	[]		oesophageal rupture
rabeprazole		True	1.376722	Not found	False	[]		oesophageal ulcer
rabeprazole		True	3.517023	Not found	False	[]		oesophageal ulcer haemorrhage
rabeprazole		True	8.58581	Not found	False	[]		oesophageal ulcer perforation
rabeprazole		True	1.138539	Not found	False	[]		oesophagitis ulcerative
rabeprazole		True	3.77528	Not found	False	[]		intestinal gangrene
rabeprazole		True	3.16338	Not found	False	[]		gastrointestinal angiectasia
rabeprazole		True	2.055398	Not found	False	[]		mesenteric artery thrombosis
rabeprazole		True	1.5552009999999998	Not found	False	[]		mesenteric vein thrombosis
rabeprazole		True	1.0777949999999998	Not found	False	[]		haemorrhoids
rabeprazole		True	1.779508	Not found	False	[]		varices oesophageal
rabeprazole		True	1.365054	Not found	False	[]		lactose intolerance
rabeprazole		True	1.002249	Not found	False	[]		malabsorption
rabeprazole		True	4.134013	Not found	False	[]		short-bowel syndrome
rabeprazole		True	2.8672180000000003	Found	False	[]	gastric cancer	gastric cancer
rabeprazole		True	8.58581	Not found	False	[]		gastric cancer recurrent
rabeprazole		True	3.77528	Not found	False	[]		gastric cancer stage iii
rabeprazole		True	3.77528	Not found	False	[]		gastrooesophageal cancer
rabeprazole		True	8.58581	Not found	False	[]		duodenal neoplasm
rabeprazole		True	1.5067030000000003	Not found	False	[]		gastric neoplasm
rabeprazole		True	2.747948	Not found	False	[]		gastrointestinal stromal tumour
rabeprazole		True	8.58581	Not found	False	[]		anal cancer stage 0
rabeprazole		True	2.17866	Not found	False	[]		rectal cancer recurrent
rabeprazole		True	1.274684	Not found	False	[]		colon cancer
rabeprazole		True	3.77528	Not found	False	[]		colon cancer stage iv
rabeprazole		True	2.598719	Not found	False	[]		colorectal cancer
rabeprazole		True	2.17866	Not found	False	[]		intestinal adenocarcinoma
rabeprazole		True	3.77528	Not found	False	[]		intestinal metastasis
rabeprazole		True	5.880215	Not found	False	[]		small intestine carcinoma
rabeprazole		True	2.17866	Not found	False	[]		small intestine carcinoma metastatic
rabeprazole		True	2.516874	Not found	False	[]		malignant peritoneal neoplasm
rabeprazole		True	5.753836	Not found	False	[]		metastases to stomach
rabeprazole		True	4.121899	Not found	False	[]		lip and/or oral cavity cancer
rabeprazole		True	3.16338	Not found	False	[]		oral neoplasm
rabeprazole		True	1.247183	Not found	False	[]		pancreatic carcinoma
rabeprazole		True	1.475516	Not found	False	[]		chapped lips
rabeprazole		True	1.934626	Not found	False	[]		lip oedema
rabeprazole		True	1.225446	Not found	False	[]		oral disorder
rabeprazole		True	1.382	Not found	False	[]		oral lichen planus
rabeprazole		True	3.77528	Not found	False	[]		oral mucosa atrophy
rabeprazole		True	2.000067	Not found	False	[]		lip haemorrhage
rabeprazole		True	3.054622	Not found	False	[]		abscess oral
rabeprazole		True	1.150868	Not found	False	[]		oral candidiasis
rabeprazole		True	1.15877	Not found	False	[]		oral fungal infection
rabeprazole		True	1.744058	Not found	False	[]		oral herpes
rabeprazole		True	1.1371699999999998	Not found	False	[]		oral pain
rabeprazole		True	1.177602	Not found	False	[]		paraesthesia oral
rabeprazole		True	1.0516389999999998	Not found	False	[]		throat irritation
rabeprazole		True	5.679971	Not found	False	[]		oral discharge
rabeprazole		True	1.683209	Not found	False	[]		oral discomfort
rabeprazole		True	2.075982	Not found	False	[]		oral mucosal eruption
rabeprazole		True	2.290252	Not found	False	[]		oral pruritus
rabeprazole		True	1.1540480000000002	Not found	False	[]		oropharyngeal pain
rabeprazole		True	8.58581	Not found	False	[]		oropharyngeal plaque
rabeprazole		True	1.062279	Not found	False	[]		oropharyngeal swelling
rabeprazole		True	1.380338	Not found	False	[]		aphthous ulcer
rabeprazole		True	8.58581	Not found	False	[]		cytomegalovirus mucocutaneous ulcer
rabeprazole		True	1.770958	Not found	False	[]		oral mucosa erosion
rabeprazole		True	1.043114	Not found	False	[]		malignant ascites
rabeprazole		True	2.516874	Not found	False	[]		peritoneal disorder
rabeprazole		True	2.17866	Not found	False	[]		encapsulating peritoneal sclerosis
rabeprazole		True	8.58581	Not found	False	[]		pneumoretroperitoneum
rabeprazole		True	1.72655	Not found	False	[]		abdominal adhesions
rabeprazole		True	3.77528	Not found	False	[]		peritoneal fibrosis
rabeprazole		True	1.382	Not found	False	[]		perirenal haematoma
rabeprazole		True	1.062279	Not found	False	[]		lip dry
rabeprazole		True	1.709473	Not found	False	[]		salivary gland calculus
rabeprazole		True	8.58581	Not found	False	[]		salivary gland pain
rabeprazole		True	8.58581	Not found	False	[]		salivary duct obstruction
rabeprazole		True	1.246121	Not found	False	[]		ageusia
rabeprazole		True	8.58581	Not found	False	[]		hypertrophy of tongue papillae
rabeprazole		True	3.77528	Not found	False	[]		plicated tongue
rabeprazole		True	1.582882	Not found	False	[]		tongue disorder
rabeprazole		True	1.188444	Not found	False	[]		tongue ulceration
rabeprazole		True	1.389747	Not found	False	[]		glossodynia
rabeprazole		True	3.16338	Not found	False	[]		glossoptosis
rabeprazole		True	1.5552009999999998	Not found	False	[]		protrusion tongue
rabeprazole		True	1.617201	Not found	False	[]		tongue discolouration
rabeprazole		True	2.516874	Not found	False	[]		tongue exfoliation
rabeprazole		True	1.03147	Not found	False	[]		tongue oedema
rabeprazole		True	3.77528	Not found	False	[]		tongue spasm
rabeprazole		True	3.77528	Not found	False	[]		alveolar osteitis
rabeprazole		True	8.58581	Not found	False	[]		gastrointestinal stoma complication
rabeprazole		True	8.58581	Not found	False	[]		female genital tract fistula
rabeprazole		True	1.382	Not found	False	[]		large intestine infection
rabeprazole		True	3.77528	Not found	False	[]		breath odour
rabeprazole		True	8.58581	Not found	False	[]		pneumatosis intestinalis
rabeprazole		True	9.000033	Not found	False	[]		oropharyngeal discomfort
rabeprazole		True	5.753836	Not found	False	[]		laryngeal pain
rabeprazole		True	8.58581	Not found	False	[]		application site necrosis
rabeprazole		True	2.075982	Not found	False	[]		application site papules
rabeprazole		True	2.17866	Not found	False	[]		application site pustules
rabeprazole		True	1.084308	Not found	False	[]		complication associated with device
rabeprazole		True	1.382	Not found	False	[]		catheter site haematoma
rabeprazole		True	6.736281	Not found	False	[]		catheter site inflammation
rabeprazole		True	1.043114	Not found	False	[]		catheter site pain
rabeprazole		True	3.77528	Not found	False	[]		catheter site swelling
rabeprazole		True	3.16338	Not found	False	[]		implant site haemorrhage
rabeprazole		True	1.120294	Not found	False	[]		infusion related reaction
rabeprazole		True	1.382	Not found	False	[]		infusion site haematoma
rabeprazole		True	1.382	Not found	False	[]		infusion site mass
rabeprazole		True	8.58581	Not found	False	[]		injection site anaesthesia
rabeprazole		True	1.274684	Not found	False	[]		injection site cellulitis
rabeprazole		True	1.12667	Not found	False	[]		injection site infection
rabeprazole		True	1.078067	Not found	False	[]		injection site irritation
rabeprazole		True	1.154652	Not found	False	[]		injection site urticaria
rabeprazole		True	1.258503	Not found	False	[]		injection site vesicles
rabeprazole		True	4.134013	Not found	False	[]		malabsorption from injection site
rabeprazole		True	1.16715	Not found	False	[]		neuroleptic malignant syndrome
rabeprazole		True	1.1145697	Not found	False	[]		pyrexia
rabeprazole		True	1.190538	Not found	False	[]		decreased activity
rabeprazole		True	1.439077	Not found	False	[]		sluggishness
rabeprazole		True	1.26994	Not found	False	[]		feeling jittery
rabeprazole		True	1.464497	Not found	False	[]		sensation of foreign body
rabeprazole		True	14.087166	Not found	False	[]		thirst decreased
rabeprazole		True	1.6805419999999998	Not found	False	[]		cerebellar ataxia
rabeprazole		True	2.1048	Not found	False	[]		adhesion
rabeprazole		True	2.505206	Not found	False	[]		bloody discharge
rabeprazole		True	1.1586849	Not found	False	[]		condition aggravated
rabeprazole		True	1.883404	Not found	False	[]		disease complication
rabeprazole		True	1.0782807	Not found	False	[]		disease progression
rabeprazole		True	1.0084127	Not found	False	[]		general physical health deterioration
rabeprazole		True	1.00849	Not found	False	[]		pallor
rabeprazole		True	1.126287	Not found	False	[]		purulent discharge
rabeprazole		True	3.77528	Not found	False	[]		symptom masked
rabeprazole		True	1.941043	Not found	False	[]		xerosis
rabeprazole		True	3.77528	Not found	False	[]		hernia obstructive
rabeprazole		True	1.470086	Found	False	['common']	inflammation	inflammation
rabeprazole		True	14.087166	Not found	False	[]		papillitis
rabeprazole		True	4.29294	Not found	False	[]		burning sensation mucosal
rabeprazole		True	1.382	Not found	False	[]		mucosal atrophy
rabeprazole		True	1.300274	Not found	False	[]		mucosal erosion
rabeprazole		True	8.58581	Not found	False	[]		mucosal membrane hyperplasia
rabeprazole		True	2.689668	Not found	False	[]		gravitational oedema
rabeprazole		True	1.340378	Not found	False	[]		breakthrough pain
rabeprazole		True	1.639106	Not found	False	[]		flank pain
rabeprazole		True	9.000033	Not found	False	[]		hernia pain
rabeprazole		True	2.055398	Not found	False	[]		post procedural discomfort
rabeprazole		True	1.2459	Not found	False	[]		procedural pain
rabeprazole		True	1.401718	Not found	False	[]		cyst
rabeprazole		True	1.2007949999999998	Not found	False	[]		mass
rabeprazole		True	1.359276	Not found	False	[]		dysplasia
rabeprazole		True	3.77528	Not found	False	[]		injection site exfoliation
rabeprazole		True	18.77528	Not found	False	[]		no adverse event
rabeprazole		True	1.883404	Not found	False	[]		biliary colic
rabeprazole		True	3.595693	Not found	False	[]		biliary sepsis
rabeprazole		True	4.997846	Not found	False	[]		cholangitis acute
rabeprazole		True	2.89697	Not found	False	[]		cholangitis sclerosing
rabeprazole		True	1.382	Not found	False	[]		cholangitis infective
rabeprazole		True	1.076244	Not found	False	[]		bile duct obstruction
rabeprazole		True	1.775181	Not found	False	[]		bile duct stone
rabeprazole		True	4.134013	Not found	False	[]		biliary cyst
rabeprazole		True	1.440527	Not found	False	[]		dilatation intrahepatic duct acquired
rabeprazole		True	1.709473	Not found	False	[]		post procedural bile leak
rabeprazole		True	2.244343	Not found	False	[]		cholecystitis acute
rabeprazole		True	2.1776775	Not found	False	[]		cholecystitis chronic
rabeprazole		True	2.227865	Not found	False	[]		biliary dyskinesia
rabeprazole		True	1.183693	Not found	False	[]		gallbladder cholesterolosis
rabeprazole		True	1.67656	Not found	False	[]		gallbladder disorder
rabeprazole		True	2.79388	Not found	False	[]		gallbladder enlargement
rabeprazole		True	2.03108	Not found	False	[]		gallbladder injury
rabeprazole		True	2.197778	Not found	False	[]		gallbladder hypofunction
rabeprazole		True	1.382	Not found	False	[]		gallbladder obstruction
rabeprazole		True	1.276613	Not found	False	[]		cholestasis
rabeprazole		True	1.078067	Not found	False	[]		hepatitis cholestatic
rabeprazole		True	1.284981	Not found	False	[]		jaundice cholestatic
rabeprazole		True	1.382	Not found	False	[]		biloma
rabeprazole		True	4.134013	Not found	False	[]		haemobilia
rabeprazole		True	1.608555	Not found	False	[]		hepatic cyst
rabeprazole		True	1.153632	Not found	False	[]		hepatic lesion
rabeprazole		True	2.1515522	Not found	False	[]		liver disorder
rabeprazole		True	1.173767	Found	False	['rare']	liver injury	liver injury
rabeprazole		True	1.669509	Not found	False	[]		hypertransaminasaemia
rabeprazole		True	2.028719	Not found	False	[]		hypoalbuminaemia
rabeprazole		True	2.574122	Not found	False	[]		hypoproteinaemia
rabeprazole		True	1.854853	Not found	False	[]		asterixis
rabeprazole		True	1.428154	Not found	False	[]		hepatic failure
rabeprazole		True	1.433914	Not found	False	[]		hepatorenal syndrome
rabeprazole		True	5.753836	Not found	False	[]		nodular regenerative hyperplasia
rabeprazole		True	2.1081890000000003	Not found	False	[]		liver abscess
rabeprazole		True	2.516874	Not found	False	[]		hepatic artery occlusion
rabeprazole		True	1.440527	Not found	False	[]		hepatic artery thrombosis
rabeprazole		True	1.0495169999999998	Not found	False	[]		hepatic haematoma
rabeprazole		True	1.382	Not found	False	[]		hepatic vein occlusion
rabeprazole		True	3.77528	Not found	False	[]		periportal sinus dilatation
rabeprazole		True	1.489545	Not found	False	[]		portal hypertension
rabeprazole		True	1.634943	Not found	False	[]		portal vein thrombosis
rabeprazole		True	2.516874	Not found	False	[]		cytomegalovirus hepatitis
rabeprazole		True	1.0495169999999998	Not found	False	[]		hepatitis viral
rabeprazole		True	1.116117	Not found	False	[]		hepatic pain
rabeprazole		True	1.0495169999999998	Not found	False	[]		liver tenderness
rabeprazole		True	3.77528	Not found	False	[]		periportal oedema
rabeprazole		True	1.667229	Not found	False	[]		acute graft versus host disease in liver
rabeprazole		True	1.854554	Not found	False	[]		alcoholic liver disease
rabeprazole		True	1.0489259999999998	Not found	False	[]		autoimmune hepatitis
rabeprazole		True	1.797281	Not found	False	[]		chronic hepatitis
rabeprazole		True	1.4507990000000002	Not found	False	[]		hepatitis acute
rabeprazole		True	1.947938	Not found	False	[]		hepatitis fulminant
rabeprazole		True	2.629649	Not found	False	[]		ischaemic hepatitis
rabeprazole		True	2.17866	Not found	False	[]		portal tract inflammation
rabeprazole		True	5.753836	Not found	False	[]		biliary neoplasm
rabeprazole		True	2.055398	Not found	False	[]		focal nodular hyperplasia
rabeprazole		True	1.475516	Not found	False	[]		bile duct cancer
rabeprazole		True	3.77528	Not found	False	[]		biliary cancer metastatic
rabeprazole		True	3.073046	Not found	False	[]		gallbladder cancer
rabeprazole		True	6.736281	Not found	False	[]		hepatic cancer recurrent
rabeprazole		True	28.84533	Not found	False	[]		liver carcinoma ruptured
rabeprazole		True	1.030358	Not found	False	[]		metastases to liver
rabeprazole		True	1.146075	Not found	False	[]		hepatocellular injury
rabeprazole		True	18.77528	Not found	False	[]		allergic bronchitis
rabeprazole		True	5.753836	Not found	False	[]		allergic cough
rabeprazole		True	2.17866	Not found	False	[]		allergic respiratory symptom
rabeprazole		True	2.17866	Not found	False	[]		allergy to plants
rabeprazole		True	1.552861	Not found	False	[]		erythema nodosum
rabeprazole		True	2.055398	Not found	False	[]		nephritis allergic
rabeprazole		True	1.225446	Not found	False	[]		type iii immune complex mediated reaction
rabeprazole		True	1.382	Not found	False	[]		contrast media allergy
rabeprazole		True	1.831437	Not found	False	[]		food allergy
rabeprazole		True	3.16338	Not found	False	[]		rubber sensitivity
rabeprazole		True	3.77528	Not found	False	[]		perfume sensitivity
rabeprazole		True	1.475704	Not found	False	[]		toxic skin eruption
rabeprazole		True	2.516874	Not found	False	[]		anaphylactoid shock
rabeprazole		True	2.17866	Not found	False	[]		mite allergy
rabeprazole		True	1.6479629999999998	Not found	False	[]		rhinitis allergic
rabeprazole		True	9.000033	Not found	False	[]		mechanical urticaria
rabeprazole		True	2.516874	Not found	False	[]		urticaria chronic
rabeprazole		True	1.4745009999999998	Not found	False	[]		guillain-barre syndrome
rabeprazole		True	3.77528	Not found	False	[]		overlap syndrome
rabeprazole		True	3.77528	Not found	False	[]		lupus pneumonitis
rabeprazole		True	1.05875	Not found	False	[]		lupus-like syndrome
rabeprazole		True	1.56342	Not found	False	[]		systemic lupus erythematosus
rabeprazole		True	1.337676	Not found	False	[]		polymyalgia rheumatica
rabeprazole		True	1.667229	Not found	False	[]		rheumatoid lung
rabeprazole		True	8.232515	Not found	False	[]		rheumatoid vasculitis
rabeprazole		True	1.944565	Not found	False	[]		scleroderma
rabeprazole		True	2.17866	Not found	False	[]		scleroderma renal crisis
rabeprazole		True	3.969133	Not found	False	[]		amyloidosis
rabeprazole		True	8.58581	Not found	False	[]		cerebral amyloid angiopathy
rabeprazole		True	8.58581	Not found	False	[]		secondary amyloidosis
rabeprazole		True	2.17866	Not found	False	[]		refractoriness to platelet transfusion
rabeprazole		True	2.666713	Not found	False	[]		iga nephropathy
rabeprazole		True	8.58581	Not found	False	[]		multiple chemical sensitivity
rabeprazole		True	1.043114	Not found	False	[]		sepsis syndrome
rabeprazole		True	1.93798	Not found	False	[]		acute graft versus host disease in skin
rabeprazole		True	2.268842	Not found	False	[]		chronic graft versus host disease
rabeprazole		True	1.548565	Not found	False	[]		graft versus host disease
rabeprazole		True	1.716368	Not found	False	[]		kidney transplant rejection
rabeprazole		True	3.16338	Not found	False	[]		anti-neutrophil cytoplasmic antibody positive vasculitis
rabeprazole		True	8.58581	Not found	False	[]		microscopic polyangiitis
rabeprazole		True	3.77528	Not found	False	[]		pulmonary vasculitis
rabeprazole		True	18.77528	Not found	False	[]		renal vasculitis
rabeprazole		True	2.17866	Not found	False	[]		hiv-associated neurocognitive disorder
rabeprazole		True	2.290252	Not found	False	[]		bacterial disease carrier
rabeprazole		True	1.001436	Not found	False	[]		post herpetic neuralgia
rabeprazole		True	1.382	Not found	False	[]		abscess bacterial
rabeprazole		True	1.225446	Not found	False	[]		acid fast bacilli infection
rabeprazole		True	1.832119	Not found	False	[]		arthritis bacterial
rabeprazole		True	2.34177	Not found	False	[]		bacteriuria
rabeprazole		True	14.087166	Not found	False	[]		breast cellulitis
rabeprazole		True	8.58581	Not found	False	[]		citrobacter sepsis
rabeprazole		True	1.274684	Not found	False	[]		meningitis bacterial
rabeprazole		True	1.930947	Not found	False	[]		pneumonia bacterial
rabeprazole		True	2.17866	Not found	False	[]		post procedural cellulitis
rabeprazole		True	3.77528	Not found	False	[]		pyomyositis
rabeprazole		True	2.17866	Not found	False	[]		superinfection bacterial
rabeprazole		True	3.77528	Not found	False	[]		vulval cellulitis
rabeprazole		True	2.055398	Not found	False	[]		wound infection bacterial
rabeprazole		True	8.58581	Not found	False	[]		botulism
rabeprazole		True	1.382	Not found	False	[]		corynebacterium infection
rabeprazole		True	2.17866	Not found	False	[]		diphtheria
rabeprazole		True	1.300274	Not found	False	[]		enterococcal sepsis
rabeprazole		True	5.269749	Not found	False	[]		cystitis escherichia
rabeprazole		True	1.246997	Not found	False	[]		escherichia sepsis
rabeprazole		True	1.132183	Not found	False	[]		escherichia urinary tract infection
rabeprazole		True	2.17866	Not found	False	[]		pneumonia escherichia
rabeprazole		True	8.58581	Not found	False	[]		prostatitis escherichia coli
rabeprazole		True	4.134013	Not found	False	[]		legionella infection
rabeprazole		True	1.225446	Not found	False	[]		listeria sepsis
rabeprazole		True	2.689668	Not found	False	[]		listeriosis
rabeprazole		True	3.77528	Not found	False	[]		neisseria infection
rabeprazole		True	8.58581	Not found	False	[]		pasteurella infection
rabeprazole		True	2.620029	Not found	False	[]		lung infection pseudomonal
rabeprazole		True	12.569581	Not found	False	[]		pseudomonal bacteraemia
rabeprazole		True	2.498664	Not found	False	[]		pseudomonal sepsis
rabeprazole		True	1.264068	Not found	False	[]		pseudomonas infection
rabeprazole		True	4.134013	Not found	False	[]		salmonella sepsis
rabeprazole		True	1.138539	Not found	False	[]		salmonellosis
rabeprazole		True	1.709473	Not found	False	[]		serratia infection
rabeprazole		True	3.77528	Not found	False	[]		bursitis infective staphylococcal
rabeprazole		True	1.797281	Not found	False	[]		cellulitis staphylococcal
rabeprazole		True	4.134013	Not found	False	[]		staphylococcal osteomyelitis
rabeprazole		True	1.299017	Not found	False	[]		staphylococcal sepsis
rabeprazole		True	2.505206	Not found	False	[]		staphylococcal skin infection
rabeprazole		True	4.500067	Not found	False	[]		pneumococcal infection
rabeprazole		True	2.762807	Not found	False	[]		pneumonia pneumococcal
rabeprazole		True	1.139728	Not found	False	[]		streptococcal sepsis
rabeprazole		True	8.58581	Not found	False	[]		aspergilloma
rabeprazole		True	1.54508	Not found	False	[]		bronchopulmonary aspergillosis
rabeprazole		True	1.225446	Not found	False	[]		candida pneumonia
rabeprazole		True	8.58581	Not found	False	[]		skin candida
rabeprazole		True	2.17866	Not found	False	[]		respiratory moniliasis
rabeprazole		True	2.075982	Not found	False	[]		cryptococcosis
rabeprazole		True	3.16338	Not found	False	[]		pneumonia cryptococcal
rabeprazole		True	8.58581	Not found	False	[]		fungal abscess central nervous system
rabeprazole		True	2.17866	Not found	False	[]		mucormycosis
rabeprazole		True	2.162999	Not found	False	[]		pneumonia fungal
rabeprazole		True	2.4324980000000003	Not found	False	[]		pulmonary mycosis
rabeprazole		True	2.516874	Not found	False	[]		trichosporon infection
rabeprazole		True	1.382	Not found	False	[]		acute pulmonary histoplasmosis
rabeprazole		True	2.296656	Not found	False	[]		pneumocystis jirovecii pneumonia
rabeprazole		True	1.430197	Not found	False	[]		tinea pedis
rabeprazole		True	1.139728	Not found	False	[]		abscess jaw
rabeprazole		True	3.77528	Not found	False	[]		bone abscess
rabeprazole		True	1.440527	Not found	False	[]		infective spondylitis
rabeprazole		True	1.12667	Not found	False	[]		intervertebral discitis
rabeprazole		True	6.021224	Not found	False	[]		osteomyelitis acute
rabeprazole		True	2.756037	Not found	False	[]		osteomyelitis chronic
rabeprazole		True	3.595693	Not found	False	[]		central nervous system infection
rabeprazole		True	2.2887820000000003	Not found	False	[]		meningitis aseptic
rabeprazole		True	2.17866	Not found	False	[]		spinal cord infection
rabeprazole		True	1.225446	Not found	False	[]		pelvic inflammatory disease
rabeprazole		True	8.58581	Not found	False	[]		vulval abscess
rabeprazole		True	1.709473	Not found	False	[]		vulvitis
rabeprazole		True	2.17866	Not found	False	[]		groin infection
rabeprazole		True	1.139136	Not found	False	[]		localised infection
rabeprazole		True	5.679971	Not found	False	[]		mediastinitis
rabeprazole		True	1.0615450000000002	Not found	False	[]		opportunistic infection
rabeprazole		True	2.341127	Not found	False	[]		post procedural infection
rabeprazole		True	1.181589	Not found	False	[]		purulence
rabeprazole		True	1.471348	Not found	False	[]		wound infection
rabeprazole		True	8.58581	Not found	False	[]		pleural infection bacterial
rabeprazole		True	1.382	Not found	False	[]		post procedural pneumonia
rabeprazole		True	1.2459	Not found	False	[]		sputum purulent
rabeprazole		True	8.58581	Not found	False	[]		penile infection
rabeprazole		True	4.29294	Not found	False	[]		prostatic abscess
rabeprazole		True	3.77528	Not found	False	[]		chest wall abscess
rabeprazole		True	1.225446	Not found	False	[]		psoas abscess
rabeprazole		True	1.382	Not found	False	[]		acinetobacter bacteraemia
rabeprazole		True	1.0293057	Not found	False	[]		sepsis
rabeprazole		True	1.382	Not found	False	[]		sepsis neonatal
rabeprazole		True	1.382	Not found	False	[]		ecthyma
rabeprazole		True	4.134013	Not found	False	[]		infected dermal cyst
rabeprazole		True	2.266573	Not found	False	[]		infected skin ulcer
rabeprazole		True	1.617201	Not found	False	[]		paronychia
rabeprazole		True	1.172267	Not found	False	[]		subcutaneous abscess
rabeprazole		True	2.169747	Not found	False	[]		acute sinusitis
rabeprazole		True	8.58581	Not found	False	[]		nasal vestibulitis
rabeprazole		True	1.0907151000000002	Not found	False	[]		nasopharyngitis
rabeprazole		True	1.100007	Not found	False	[]		tonsillitis
rabeprazole		True	1.092646	Not found	False	[]		kidney infection
rabeprazole		True	1.4696360000000002	Not found	False	[]		pyelonephritis
rabeprazole		True	2.678439	Not found	False	[]		pyelonephritis acute
rabeprazole		True	1.382	Not found	False	[]		renal abscess
rabeprazole		True	3.77528	Not found	False	[]		renal cyst infection
rabeprazole		True	3.77528	Not found	False	[]		ureteritis
rabeprazole		True	8.58581	Not found	False	[]		arteritis infective
rabeprazole		True	2.103998	Not found	False	[]		haematoma infection
rabeprazole		True	3.77528	Not found	False	[]		shunt infection
rabeprazole		True	2.043637	Not found	False	[]		atypical mycobacterial infection
rabeprazole		True	4.134013	Not found	False	[]		bovine tuberculosis
rabeprazole		True	1.138539	Not found	False	[]		tuberculous pleurisy
rabeprazole		True	2.290252	Not found	False	[]		pneumonia mycoplasmal
rabeprazole		True	18.77528	Not found	False	[]		adenoviral haemorrhagic cystitis
rabeprazole		True	2.046631	Not found	False	[]		cytomegalovirus infection
rabeprazole		True	2.9111350000000003	Not found	False	[]		cytomegalovirus viraemia
rabeprazole		True	1.367597	Not found	False	[]		meningoencephalitis herpetic
rabeprazole		True	3.77528	Not found	False	[]		herpes dermatitis
rabeprazole		True	2.17866	Not found	False	[]		pneumonia herpes viral
rabeprazole		True	5.08756	Not found	False	[]		pneumonia influenzal
rabeprazole		True	8.58581	Not found	False	[]		rift valley fever
rabeprazole		True	1.382	Not found	False	[]		pneumonia respiratory syncytial viral
rabeprazole		True	3.92191	Not found	False	[]		kaposi's sarcoma
rabeprazole		True	1.992752	Not found	False	[]		bronchiolitis
rabeprazole		True	1.709473	Not found	False	[]		bronchitis viral
rabeprazole		True	2.17866	Not found	False	[]		cystitis viral
rabeprazole		True	8.58581	Not found	False	[]		lower respiratory tract infection viral
rabeprazole		True	4.164152	Not found	False	[]		meningitis viral
rabeprazole		True	2.055398	Not found	False	[]		respiratory tract infection viral
rabeprazole		True	2.516874	Not found	False	[]		viral haemorrhagic cystitis
rabeprazole		True	1.202334	Not found	False	[]		viral infection
rabeprazole		True	2.666713	Not found	False	[]		viral pharyngitis
rabeprazole		True	1.5067030000000003	Not found	False	[]		vulvovaginal mycotic infection
rabeprazole		True	5.753836	Not found	False	[]		osteomyelitis
rabeprazole		True	2.17866	Not found	False	[]		catarrh
rabeprazole		True	3.16338	Not found	False	[]		bone fissure
rabeprazole		True	3.77528	Not found	False	[]		complicated fracture
rabeprazole		True	1.2420209999999998	Not found	False	[]		compression fracture
rabeprazole		True	1.430197	Not found	False	[]		fracture displacement
rabeprazole		True	1.008399	Not found	False	[]		fracture nonunion
rabeprazole		True	1.992752	Not found	False	[]		osteoporotic fracture
rabeprazole		True	1.63427	Not found	False	[]		stress fracture
rabeprazole		True	1.169264	Not found	False	[]		joint injury
rabeprazole		True	1.224573	Not found	False	[]		rotator cuff syndrome
rabeprazole		True	1.357161	Not found	False	[]		ankle fracture
rabeprazole		True	1.336554	Not found	False	[]		femoral neck fracture
rabeprazole		True	1.228481	Not found	False	[]		fibula fracture
rabeprazole		True	1.522563	Not found	False	[]		foot fracture
rabeprazole		True	1.200625	Not found	False	[]		lower limb fracture
rabeprazole		True	2.0608500000000003	Not found	False	[]		patella fracture
rabeprazole		True	1.943642	Not found	False	[]		pelvic fracture
rabeprazole		True	1.298442	Not found	False	[]		pubis fracture
rabeprazole		True	1.665938	Not found	False	[]		facial bones fracture
rabeprazole		True	1.1027289999999998	Not found	False	[]		jaw fracture
rabeprazole		True	1.440527	Not found	False	[]		dislocation of vertebra
rabeprazole		True	3.060921	Not found	False	[]		fractured coccyx
rabeprazole		True	1.406837	Not found	False	[]		spinal compression fracture
rabeprazole		True	1.2253759999999998	Not found	False	[]		thoracic vertebral fracture
rabeprazole		True	1.523311	Not found	False	[]		rib fracture
rabeprazole		True	1.255562	Not found	False	[]		humerus fracture
rabeprazole		True	1.418258	Not found	False	[]		radius fracture
rabeprazole		True	3.84357	Not found	False	[]		scapula fracture
rabeprazole		True	1.054175	Not found	False	[]		wrist fracture
rabeprazole		True	2.17866	Not found	False	[]		differentiation syndrome
rabeprazole		True	1.382	Not found	False	[]		metal poisoning
rabeprazole		True	1.0495169999999998	Not found	False	[]		myopathy toxic
rabeprazole		True	2.17866	Not found	False	[]		aortic injury
rabeprazole		True	2.075982	Not found	False	[]		arterial injury
rabeprazole		True	1.382	Not found	False	[]		decerebration
rabeprazole		True	1.5230560000000002	Not found	False	[]		pneumothorax
rabeprazole		True	2.17866	Not found	False	[]		pneumothorax traumatic
rabeprazole		True	1.748748	Not found	False	[]		ligament sprain
rabeprazole		True	1.831437	Not found	False	[]		muscle rupture
rabeprazole		True	1.078388	Not found	False	[]		muscle strain
rabeprazole		True	1.382	Not found	False	[]		repetitive strain injury
rabeprazole		True	8.58581	Not found	False	[]		nerve root injury
rabeprazole		True	1.081685	Not found	False	[]		animal bite
rabeprazole		True	1.12667	Not found	False	[]		arthropod sting
rabeprazole		True	2.075982	Not found	False	[]		electric shock
rabeprazole		True	1.667229	Not found	False	[]		eschar
rabeprazole		True	1.0551385999999998	Not found	False	[]		fall
rabeprazole		True	2.34177	Not found	False	[]		internal injury
rabeprazole		True	1.258503	Not found	False	[]		wound
rabeprazole		True	1.219471	Not found	False	[]		road traffic accident
rabeprazole		True	2.272321	Not found	False	[]		soft tissue injury
rabeprazole		True	3.77528	Not found	False	[]		median nerve injury
rabeprazole		True	1.382	Not found	False	[]		peripheral nerve injury
rabeprazole		True	1.382	Not found	False	[]		bladder injury
rabeprazole		True	2.17866	Not found	False	[]		kidney rupture
rabeprazole		True	8.58581	Not found	False	[]		perinephric collection
rabeprazole		True	1.214651	Not found	False	[]		back injury
rabeprazole		True	1.382	Not found	False	[]		heat illness
rabeprazole		True	1.225446	Not found	False	[]		heat stroke
rabeprazole		True	1.797281	Not found	False	[]		osteoradionecrosis
rabeprazole		True	1.225446	Not found	False	[]		radiation injury
rabeprazole		True	3.77528	Not found	False	[]		radiation mucositis
rabeprazole		True	3.77528	Not found	False	[]		radiation necrosis
rabeprazole		True	1.274684	Not found	False	[]		radiation skin injury
rabeprazole		True	18.77528	Not found	False	[]		burns first degree
rabeprazole		True	1.030358	Not found	False	[]		product prescribing error
rabeprazole		True	1.440527	Not found	False	[]		documented hypersensitivity to administered product
rabeprazole		True	9.000033	Not found	False	[]		cerebral hypoperfusion
rabeprazole		True	1.382	Not found	False	[]		deep vein thrombosis postoperative
rabeprazole		True	1.00792	Not found	False	[]		phlebitis
rabeprazole		True	2.17866	Not found	False	[]		stent-graft endoleak
rabeprazole		True	5.753836	Not found	False	[]		periprosthetic fracture
rabeprazole		True	1.854554	Not found	False	[]		post laminectomy syndrome
rabeprazole		True	1.440527	Not found	False	[]		arachnoiditis
rabeprazole		True	1.382	Not found	False	[]		confusion postoperative
rabeprazole		True	8.58581	Not found	False	[]		dural tear
rabeprazole		True	1.382	Not found	False	[]		anastomotic haemorrhage
rabeprazole		True	1.709473	Not found	False	[]		anastomotic leak
rabeprazole		True	2.055398	Not found	False	[]		complications of transplant surgery
rabeprazole		True	1.382	Not found	False	[]		failure to anastomose
rabeprazole		True	2.516874	Not found	False	[]		graft loss
rabeprazole		True	1.430885	Not found	False	[]		iatrogenic injury
rabeprazole		True	9.422707	Not found	False	[]		post procedural discharge
rabeprazole		True	1.03532	Not found	False	[]		post procedural haematoma
rabeprazole		True	2.516874	Not found	False	[]		procedural hypertension
rabeprazole		True	1.225446	Not found	False	[]		shunt occlusion
rabeprazole		True	1.0204650000000002	Not found	False	[]		wound dehiscence
rabeprazole		True	2.516874	Not found	False	[]		endotracheal intubation complication
rabeprazole		True	3.16338	Not found	False	[]		engraft failure
rabeprazole		True	2.055398	Not found	False	[]		recall phenomenon
rabeprazole		True	2.055398	Not found	False	[]		skin graft failure
rabeprazole		True	1.138539	Not found	False	[]		subcutaneous emphysema
rabeprazole		True	1.709473	Not found	False	[]		iron overload
rabeprazole		True	2.17866	Not found	False	[]		post procedural urine leak
rabeprazole		True	38.882	Not found	False	[]		urinary retention postoperative
rabeprazole		True	1.667229	Not found	False	[]		skin abrasion
rabeprazole		True	1.476441	Not found	False	[]		acidosis
rabeprazole		True	8.58581	Not found	False	[]		wernicke's encephalopathy
rabeprazole		True	1.709473	Not found	False	[]		bulimia nervosa
rabeprazole		True	1.072814	Not found	False	[]		cachexia
rabeprazole		True	1.190538	Not found	False	[]		osteolysis
rabeprazole		True	3.359217	Not found	False	[]		osteomalacia
rabeprazole		True	1.70935	Not found	False	[]		osteopenia
rabeprazole		True	1.987514	Found	False	['common']	osteoporosis	osteoporosis
rabeprazole		True	1.382	Not found	False	[]		rickets
rabeprazole		True	2.17866	Not found	False	[]		senile osteoporosis
rabeprazole		True	2.516874	Not found	False	[]		calcium metabolism disorder
rabeprazole		True	1.0615450000000002	Not found	False	[]		chondrocalcinosis pyrophosphate
rabeprazole		True	1.6736650000000002	Not found	False	[]		hypocalcaemia
rabeprazole		True	1.161433	Not found	False	[]		hypophosphataemia
rabeprazole		True	2.075982	Not found	False	[]		hyperchloraemia
rabeprazole		True	1.437999	Not found	False	[]		hypochloraemia
rabeprazole		True	19.134013	Not found	False	[]		electrolyte depletion
rabeprazole		True	2.119922	Not found	False	[]		tumour lysis syndrome
rabeprazole		True	1.0045468	Not found	False	[]		hyperkalaemia
rabeprazole		True	1.382	Not found	False	[]		sodium retention
rabeprazole		True	1.5067030000000003	Not found	False	[]		hypervolaemia
rabeprazole		True	6.736281	Not found	False	[]		alcohol intolerance
rabeprazole		True	1.382	Not found	False	[]		fat intolerance
rabeprazole		True	2.17866	Not found	False	[]		mineral deficiency
rabeprazole		True	8.58581	Not found	False	[]		hypozincaemia
rabeprazole		True	1.353334	Not found	False	[]		hypertriglyceridaemia
rabeprazole		True	1.214937	Not found	False	[]		dyslipidaemia
rabeprazole		True	2.516874	Not found	False	[]		hypocholesterolaemia
rabeprazole		True	8.58581	Not found	False	[]		lipoatrophy
rabeprazole		True	6.021224	Not found	False	[]		lipohypertrophy
rabeprazole		True	8.58581	Not found	False	[]		renal lipomatosis
rabeprazole		True	2.861996	Not found	False	[]		hyperamylasaemia
rabeprazole		True	2.17866	Not found	False	[]		hypercreatinaemia
rabeprazole		True	2.34177	Not found	False	[]		hypercreatininaemia
rabeprazole		True	5.753836	Not found	False	[]		hypermetabolism
rabeprazole		True	2.17866	Not found	False	[]		hypometabolism
rabeprazole		True	2.000067	Not found	False	[]		fanconi syndrome acquired
rabeprazole		True	3.77528	Not found	False	[]		plasma protein metabolism disorder
rabeprazole		True	2.17866	Not found	False	[]		gouty tophus
rabeprazole		True	2.963285	Not found	False	[]		hyperuricaemia
rabeprazole		True	7.329229	Not found	False	[]		hypouricaemia
rabeprazole		True	1.318337	Not found	False	[]		vitamin d deficiency
rabeprazole		True	2.17866	Not found	False	[]		multi-vitamin deficiency
rabeprazole		True	28.84533	Not found	False	[]		vitamin b complex deficiency
rabeprazole		True	2.17866	Not found	False	[]		vitamin b1 deficiency
rabeprazole		True	1.593753	Not found	False	[]		vitamin b12 deficiency
rabeprazole		True	3.77528	Not found	False	[]		bone callus excessive
rabeprazole		True	1.742504	Not found	False	[]		bone disorder
rabeprazole		True	1.382	Not found	False	[]		bone fistula
rabeprazole		True	5.753836	Not found	False	[]		bone formation increased
rabeprazole		True	1.402357	Not found	False	[]		exostosis
rabeprazole		True	2.055398	Not found	False	[]		jaw cyst
rabeprazole		True	4.500067	Not found	False	[]		osteitis deformans
rabeprazole		True	1.77142	Not found	False	[]		osteosclerosis
rabeprazole		True	1.247195	Not found	False	[]		bone sequestrum
rabeprazole		True	1.048865	Not found	False	[]		spinal disorder
rabeprazole		True	2.4324980000000003	Not found	False	[]		bone swelling
rabeprazole		True	1.854554	Not found	False	[]		collagen disorder
rabeprazole		True	1.382	Not found	False	[]		collagen-vascular disease
rabeprazole		True	18.77528	Not found	False	[]		haemophilic arthropathy
rabeprazole		True	2.34177	Not found	False	[]		neuropathic arthropathy
rabeprazole		True	1.222561	Not found	False	[]		polyarthritis
rabeprazole		True	2.077502	Not found	False	[]		sacroiliitis
rabeprazole		True	3.77528	Not found	False	[]		arthrofibrosis
rabeprazole		True	1.440527	Not found	False	[]		articular calcification
rabeprazole		True	3.77528	Not found	False	[]		atlantoaxial instability
rabeprazole		True	2.435281	Not found	False	[]		facet joint syndrome
rabeprazole		True	8.58581	Not found	False	[]		hypermobility syndrome
rabeprazole		True	1.225446	Not found	False	[]		joint ankylosis
rabeprazole		True	3.595693	Not found	False	[]		joint destruction
rabeprazole		True	2.756037	Not found	False	[]		patellofemoral pain syndrome
rabeprazole		True	1.298442	Not found	False	[]		periarthritis
rabeprazole		True	1.727142	Not found	False	[]		temporomandibular joint syndrome
rabeprazole		True	1.024591	Not found	False	[]		joint noise
rabeprazole		True	1.08045	Not found	False	[]		joint effusion
rabeprazole		True	3.77528	Not found	False	[]		loose body in joint
rabeprazole		True	2.1048	Not found	False	[]		cervicobrachial syndrome
rabeprazole		True	3.073046	Not found	False	[]		nodal osteoarthritis
rabeprazole		True	1.47636	Not found	False	[]		spinal osteoarthritis
rabeprazole		True	1.382	Not found	False	[]		spinal fusion acquired
rabeprazole		True	1.100007	Not found	False	[]		spondylitis
rabeprazole		True	18.77528	Not found	False	[]		spondyloarthropathy
rabeprazole		True	1.008983	Not found	False	[]		fibromyalgia
rabeprazole		True	5.753836	Not found	False	[]		muscle hypertrophy
rabeprazole		True	8.58581	Not found	False	[]		myofascial spasm
rabeprazole		True	1.051609	Not found	False	[]		restless legs syndrome
rabeprazole		True	1.225446	Not found	False	[]		hypertonia neonatal
rabeprazole		True	1.024805	Not found	False	[]		hypotonia
rabeprazole		True	2.109925	Not found	False	[]		trismus
rabeprazole		True	1.770958	Not found	False	[]		finger deformity
rabeprazole		True	1.069507	Not found	False	[]		intervertebral disc degeneration
rabeprazole		True	1.331194	Not found	False	[]		intervertebral disc disorder
rabeprazole		True	1.941043	Not found	False	[]		intervertebral disc displacement
rabeprazole		True	1.071572	Not found	False	[]		intervertebral disc protrusion
rabeprazole		True	1.519088	Not found	False	[]		intervertebral disc space narrowing
rabeprazole		True	1.382	Not found	False	[]		head deformity
rabeprazole		True	1.209272	Not found	False	[]		kyphosis
rabeprazole		True	1.112471	Not found	False	[]		lumbar spinal stenosis
rabeprazole		True	1.028623	Not found	False	[]		scoliosis
rabeprazole		True	1.225446	Not found	False	[]		spondylolysis
rabeprazole		True	3.443529	Not found	False	[]		fasciitis
rabeprazole		True	1.82863	Not found	False	[]		musculoskeletal pain
rabeprazole		True	1.367597	Not found	False	[]		nodule
rabeprazole		True	1.184071	Not found	False	[]		posture abnormal
rabeprazole		True	1.709473	Not found	False	[]		limb mass
rabeprazole		True	1.38388	Not found	False	[]		groin pain
rabeprazole		True	3.595693	Not found	False	[]		angiomyolipoma
rabeprazole		True	1.225446	Not found	False	[]		fibroma
rabeprazole		True	1.634943	Not found	False	[]		lipoma
rabeprazole		True	8.58581	Not found	False	[]		xanthogranuloma
rabeprazole		True	2.17866	Not found	False	[]		liposarcoma
rabeprazole		True	1.452338	Not found	False	[]		bone neoplasm
rabeprazole		True	1.220422	Not found	False	[]		foot deformity
rabeprazole		True	1.382	Not found	False	[]		synovial disorder
rabeprazole		True	9.183544	Not found	False	[]		cartilage atrophy
rabeprazole		True	3.77528	Not found	False	[]		chondrolysis
rabeprazole		True	1.188444	Not found	False	[]		costochondritis
rabeprazole		True	8.58581	Not found	False	[]		tendinous contracture
rabeprazole		True	1.4745009999999998	Not found	False	[]		trigger finger
rabeprazole		True	5.880215	Not found	False	[]		osteonecrosis
rabeprazole		True	3.77528	Not found	False	[]		limb deformity
rabeprazole		True	1.001436	Not found	False	[]		musculoskeletal chest pain
rabeprazole		True	8.58581	Not found	False	[]		synovial cyst
rabeprazole		True	4.134013	Not found	False	[]		fibroadenoma of breast
rabeprazole		True	1.489545	Not found	False	[]		fibrocystic breast disease
rabeprazole		True	1.100007	Not found	False	[]		melanocytic naevus
rabeprazole		True	3.77528	Not found	False	[]		metastases to bladder
rabeprazole		True	8.58581	Not found	False	[]		metastases to diaphragm
rabeprazole		True	3.77528	Not found	False	[]		metastases to thorax
rabeprazole		True	1.667229	Not found	False	[]		adenoma benign
rabeprazole		True	3.77528	Not found	False	[]		vascular neoplasm
rabeprazole		True	1.124371	Not found	False	[]		malignant neoplasm progression
rabeprazole		True	1.854554	Not found	False	[]		recurrent cancer
rabeprazole		True	1.176726	Not found	False	[]		squamous cell carcinoma
rabeprazole		True	1.382	Not found	False	[]		acanthosis nigricans
rabeprazole		True	1.300274	Not found	False	[]		cancer pain
rabeprazole		True	1.564796	Not found	False	[]		malignant pleural effusion
rabeprazole		True	2.516874	Not found	False	[]		tumour associated fever
rabeprazole		True	4.134013	Not found	False	[]		tumour embolism
rabeprazole		True	1.9225	Not found	False	[]		tumour haemorrhage
rabeprazole		True	9.000033	Not found	False	[]		meningioma benign
rabeprazole		True	1.382	Not found	False	[]		benign neoplasm of spinal cord
rabeprazole		True	3.77528	Not found	False	[]		cerebral haemangioma
rabeprazole		True	3.595693	Not found	False	[]		morton's neuralgia
rabeprazole		True	4.387682	Not found	False	[]		brain cancer metastatic
rabeprazole		True	1.274684	Not found	False	[]		brain neoplasm malignant
rabeprazole		True	8.58581	Not found	False	[]		malignant neoplasm of spinal cord
rabeprazole		True	1.138539	Not found	False	[]		glioblastoma
rabeprazole		True	8.58581	Not found	False	[]		central nervous system neoplasm
rabeprazole		True	1.220422	Not found	False	[]		meningioma
rabeprazole		True	2.17866	Not found	False	[]		schwannoma
rabeprazole		True	8.58581	Not found	False	[]		oligodendroglioma
rabeprazole		True	1.493904	Not found	False	[]		renal cyst
rabeprazole		True	18.77528	Not found	False	[]		bladder transitional cell carcinoma stage iii
rabeprazole		True	1.61681	Not found	False	[]		renal cell carcinoma
rabeprazole		True	1.0495169999999998	Not found	False	[]		ureteric cancer
rabeprazole		True	3.77528	Not found	False	[]		ovarian adenoma
rabeprazole		True	1.131037	Not found	False	[]		uterine polyp
rabeprazole		True	1.184071	Not found	False	[]		uterine cancer
rabeprazole		True	3.77528	Not found	False	[]		prostatic adenoma
rabeprazole		True	1.029085	Not found	False	[]		prostate cancer
rabeprazole		True	1.382	Not found	False	[]		prostate cancer recurrent
rabeprazole		True	1.225446	Not found	False	[]		prostate cancer stage iv
rabeprazole		True	3.77528	Not found	False	[]		testis cancer
rabeprazole		True	1.941043	Not found	False	[]		sinus polyp
rabeprazole		True	8.58581	Not found	False	[]		vocal cord cyst
rabeprazole		True	8.58581	Not found	False	[]		large cell lung cancer
rabeprazole		True	1.693917	Not found	False	[]		lung adenocarcinoma
rabeprazole		True	3.77528	Not found	False	[]		lung adenocarcinoma stage i
rabeprazole		True	6.736281	Not found	False	[]		lung adenocarcinoma stage iv
rabeprazole		True	28.84533	Not found	False	[]		lung squamous cell carcinoma stage iii
rabeprazole		True	1.884664	Not found	False	[]		non-small cell lung cancer
rabeprazole		True	3.77528	Not found	False	[]		nasal sinus cancer
rabeprazole		True	2.17866	Not found	False	[]		pharyngeal cancer
rabeprazole		True	1.206873	Not found	False	[]		lung neoplasm
rabeprazole		True	3.77528	Not found	False	[]		bronchioloalveolar carcinoma
rabeprazole		True	1.066539	Not found	False	[]		basal cell carcinoma
rabeprazole		True	1.0495169999999998	Not found	False	[]		bowen's disease
rabeprazole		True	8.58581	Not found	False	[]		skin cancer metastatic
rabeprazole		True	2.0366340000000003	Not found	False	[]		squamous cell carcinoma of skin
rabeprazole		True	3.77528	Not found	False	[]		central nervous system inflammation
rabeprazole		True	2.075982	Not found	False	[]		myelitis
rabeprazole		True	1.382	Not found	False	[]		carotid artery dissection
rabeprazole		True	1.094996	Not found	False	[]		intracranial aneurysm
rabeprazole		True	1.0615450000000002	Not found	False	[]		brain stem haemorrhage
rabeprazole		True	2.17866	Not found	False	[]		brain stem ischaemia
rabeprazole		True	4.29294	Not found	False	[]		brain stem stroke
rabeprazole		True	18.77528	Not found	False	[]		brain stem thrombosis
rabeprazole		True	4.29294	Not found	False	[]		cerebellar haematoma
rabeprazole		True	1.801985	Not found	False	[]		cerebral infarction
rabeprazole		True	1.4019560000000002	Not found	False	[]		embolic stroke
rabeprazole		True	1.51017	Not found	False	[]		haemorrhagic cerebral infarction
rabeprazole		True	1.854554	Not found	False	[]		haemorrhagic transformation stroke
rabeprazole		True	1.716352	Not found	False	[]		intraventricular haemorrhage
rabeprazole		True	1.558017	Not found	False	[]		lacunar infarction
rabeprazole		True	8.58581	Not found	False	[]		precerebral artery occlusion
rabeprazole		True	5.269749	Not found	False	[]		putamen haemorrhage
rabeprazole		True	1.702073	Not found	False	[]		subarachnoid haemorrhage
rabeprazole		True	8.58581	Not found	False	[]		vertebral artery thrombosis
rabeprazole		True	2.17866	Not found	False	[]		basilar artery stenosis
rabeprazole		True	1.452338	Not found	False	[]		carotid arteriosclerosis
rabeprazole		True	1.250877	Not found	False	[]		carotid artery stenosis
rabeprazole		True	1.382	Not found	False	[]		cerebral microangiopathy
rabeprazole		True	2.17866	Not found	False	[]		cerebrovascular stenosis
rabeprazole		True	5.753836	Not found	False	[]		cranial nerve palsies multiple
rabeprazole		True	1.268147	Not found	False	[]		facial paralysis
rabeprazole		True	4.134013	Not found	False	[]		bulbar palsy
rabeprazole		True	3.77528	Not found	False	[]		carotid sinus syndrome
rabeprazole		True	2.17866	Not found	False	[]		vagus nerve disorder
rabeprazole		True	1.382	Not found	False	[]		vocal cord paresis
rabeprazole		True	1.382	Not found	False	[]		secondary progressive multiple sclerosis
rabeprazole		True	2.075708	Not found	False	[]		leukoencephalopathy
rabeprazole		True	8.58581	Not found	False	[]		postresuscitation encephalopathy
rabeprazole		True	1.430197	Not found	False	[]		posterior reversible encephalopathy syndrome
rabeprazole		True	1.157518	Not found	False	[]		sinus headache
rabeprazole		True	2.284654	Not found	False	[]		tension headache
rabeprazole		True	2.516874	Not found	False	[]		normal pressure hydrocephalus
rabeprazole		True	1.142633	Not found	False	[]		intracranial pressure increased
rabeprazole		True	2.516874	Not found	False	[]		dementia with lewy bodies
rabeprazole		True	3.77528	Not found	False	[]		progressive supranuclear palsy
rabeprazole		True	1.197011	Not found	False	[]		bradyphrenia
rabeprazole		True	3.595693	Not found	False	[]		choreoathetosis
rabeprazole		True	1.325453	Not found	False	[]		akathisia
rabeprazole		True	1.542114	Not found	False	[]		bradykinesia
rabeprazole		True	1.127556	Not found	False	[]		tardive dyskinesia
rabeprazole		True	1.014603	Not found	False	[]		dystonia
rabeprazole		True	1.00413	Not found	False	[]		hemiplegia
rabeprazole		True	1.367597	Not found	False	[]		reduced facial expression
rabeprazole		True	1.667229	Not found	False	[]		head titubation
rabeprazole		True	1.225446	Not found	False	[]		intention tremor
rabeprazole		True	1.434823	Not found	False	[]		extensor plantar response
rabeprazole		True	1.934958	Not found	False	[]		hyperreflexia
rabeprazole		True	1.062279	Not found	False	[]		cerebellar syndrome
rabeprazole		True	1.854554	Not found	False	[]		dyslexia
rabeprazole		True	18.77528	Not found	False	[]		dyspraxia
rabeprazole		True	1.865758	Not found	False	[]		altered state of consciousness
rabeprazole		True	6.210307	Not found	False	[]		consciousness fluctuating
rabeprazole		True	1.3229456000000002	Not found	False	[]		depressed level of consciousness
rabeprazole		True	3.77528	Not found	False	[]		white matter lesion
rabeprazole		True	1.382	Not found	False	[]		meningeal disorder
rabeprazole		True	1.225446	Not found	False	[]		multiple system atrophy
rabeprazole		True	2.055398	Not found	False	[]		neurodegenerative disorder
rabeprazole		True	6.139687	Not found	False	[]		grimacing
rabeprazole		True	2.516874	Not found	False	[]		meningism
rabeprazole		True	1.157264	Not found	False	[]		burning sensation
rabeprazole		True	1.382	Not found	False	[]		anaesthesia
rabeprazole		True	1.586041	Not found	False	[]		complex regional pain syndrome
rabeprazole		True	1.0477596	Not found	False	[]		hypoaesthesia
rabeprazole		True	2.098011	Not found	False	[]		palmar-plantar erythrodysaesthesia syndrome
rabeprazole		True	1.100878	Not found	False	[]		sensory loss
rabeprazole		True	8.58581	Not found	False	[]		thermohypoaesthesia
rabeprazole		True	1.321978	Not found	False	[]		dyslalia
rabeprazole		True	2.560504	Not found	False	[]		dysphonia
rabeprazole		True	1.634594	Not found	False	[]		logorrhoea
rabeprazole		True	18.77528	Not found	False	[]		bladder sphincter atony
rabeprazole		True	8.58581	Not found	False	[]		neuromuscular blockade
rabeprazole		True	1.589442	Not found	False	[]		carpal tunnel syndrome
rabeprazole		True	5.483667	Not found	False	[]		cubital tunnel syndrome
rabeprazole		True	1.440527	Not found	False	[]		mononeuropathy multiplex
rabeprazole		True	3.16338	Not found	False	[]		tarsal tunnel syndrome
rabeprazole		True	1.0882930000000002	Not found	False	[]		peripheral sensory neuropathy
rabeprazole		True	2.17866	Not found	False	[]		convulsions local
rabeprazole		True	2.17866	Not found	False	[]		partial seizures with secondary generalisation
rabeprazole		True	1.2459	Not found	False	[]		tonic convulsion
rabeprazole		True	1.1974550000000002	Not found	False	[]		abnormal sleep-related event
rabeprazole		True	1.374442	Not found	False	[]		sudden onset of sleep
rabeprazole		True	5.357805	Not found	False	[]		cervical radiculopathy
rabeprazole		True	1.392456	Not found	False	[]		lumbar radiculopathy
rabeprazole		True	1.19355	Not found	False	[]		hypertonic bladder
rabeprazole		True	3.77528	Not found	False	[]		myelomalacia
rabeprazole		True	1.5918020000000002	Not found	False	[]		myelopathy
rabeprazole		True	1.251413	Not found	False	[]		neurogenic bladder
rabeprazole		True	1.043114	Not found	False	[]		radicular pain
rabeprazole		True	1.860854	Not found	False	[]		radiculopathy
rabeprazole		True	2.17866	Not found	False	[]		spinal cord infarction
rabeprazole		True	1.382	Not found	False	[]		spondylitic myelopathy
rabeprazole		True	4.134013	Not found	False	[]		syringomyelia
rabeprazole		True	3.16338	Not found	False	[]		subdural hygroma
rabeprazole		True	5.753836	Not found	False	[]		cerebral arteriosclerosis
rabeprazole		True	1.359276	Not found	False	[]		generalised tonic-clonic seizure
rabeprazole		True	3.77528	Not found	False	[]		cervical incompetence
rabeprazole		True	14.087166	Not found	False	[]		neonatal tachypnoea
rabeprazole		True	3.16338	Not found	False	[]		lactation disorder
rabeprazole		True	8.58581	Not found	False	[]		uterine malposition
rabeprazole		True	8.58581	Not found	False	[]		breast engorgement
rabeprazole		True	2.17866	Not found	False	[]		foetal hypokinesia
rabeprazole		True	8.58581	Not found	False	[]		adjustment disorder with anxiety
rabeprazole		True	2.17866	Not found	False	[]		adjustment disorder with depressed mood
rabeprazole		True	1.830321	Not found	False	[]		anxiety disorder
rabeprazole		True	1.941043	Not found	False	[]		stress
rabeprazole		True	1.300274	Not found	False	[]		agoraphobia
rabeprazole		True	1.5918020000000002	Not found	False	[]		claustrophobia
rabeprazole		True	1.382	Not found	False	[]		fear of injection
rabeprazole		True	3.16338	Not found	False	[]		social fear
rabeprazole		True	1.709473	Not found	False	[]		head banging
rabeprazole		True	2.17866	Not found	False	[]		behaviour disorder
rabeprazole		True	3.16338	Not found	False	[]		learning disorder
rabeprazole		True	1.076244	Not found	False	[]		communication disorder
rabeprazole		True	3.595693	Not found	False	[]		language disorder
rabeprazole		True	1.426465	Not found	False	[]		decreased interest
rabeprazole		True	3.0248310000000003	Not found	False	[]		depressive symptom
rabeprazole		True	4.121899	Not found	False	[]		feelings of worthlessness
rabeprazole		True	2.029179	Not found	False	[]		psychomotor retardation
rabeprazole		True	9.367597	Not found	False	[]		dissociative disorder
rabeprazole		True	2.17866	Not found	False	[]		dissociative amnesia
rabeprazole		True	1.382	Not found	False	[]		somatic delusion
rabeprazole		True	1.382	Not found	False	[]		confabulation
rabeprazole		True	2.055398	Not found	False	[]		bipolar ii disorder
rabeprazole		True	1.040897	Not found	False	[]		affect lability
rabeprazole		True	1.564584	Not found	False	[]		emotional disorder
rabeprazole		True	1.0495169999999998	Not found	False	[]		antisocial behaviour
rabeprazole		True	5.753836	Not found	False	[]		belligerence
rabeprazole		True	9.000033	Not found	False	[]		stubbornness
rabeprazole		True	2.290252	Not found	False	[]		self esteem decreased
rabeprazole		True	1.225446	Not found	False	[]		borderline personality disorder
rabeprazole		True	3.77528	Not found	False	[]		psychopathic personality
rabeprazole		True	1.976901	Not found	False	[]		choking sensation
rabeprazole		True	1.660921	Not found	False	[]		psychiatric symptom
rabeprazole		True	8.58581	Not found	False	[]		alcohol problem
rabeprazole		True	1.55113	Not found	False	[]		alcoholism
rabeprazole		True	1.564796	Not found	False	[]		nicotine dependence
rabeprazole		True	3.77528	Not found	False	[]		brief psychotic disorder with marked stressors
rabeprazole		True	8.58581	Not found	False	[]		delusional disorder, erotomanic type
rabeprazole		True	1.479801	Not found	False	[]		acute psychosis
rabeprazole		True	1.456144	Not found	False	[]		schizophrenia
rabeprazole		True	8.58581	Not found	False	[]		orgasmic sensation decreased
rabeprazole		True	2.34177	Not found	False	[]		sleep attacks
rabeprazole		True	1.7773630000000002	Not found	False	[]		sleep disorder due to a general medical condition
rabeprazole		True	1.239975	Not found	False	[]		sleep disorder due to general medical condition, insomnia type
rabeprazole		True	5.753836	Not found	False	[]		somatic symptom disorder
rabeprazole		True	1.696288	Not found	False	[]		intentional self-injury
rabeprazole		True	8.58581	Not found	False	[]		bladder hypertrophy
rabeprazole		True	18.77528	Not found	False	[]		bladder neck sclerosis
rabeprazole		True	1.709473	Not found	False	[]		bladder obstruction
rabeprazole		True	3.77528	Not found	False	[]		bladder stenosis
rabeprazole		True	1.2725080000000002	Not found	False	[]		urinary bladder haemorrhage
rabeprazole		True	1.181589	Not found	False	[]		cystitis haemorrhagic
rabeprazole		True	8.58581	Not found	False	[]		urogenital haemorrhage
rabeprazole		True	1.5067030000000003	Not found	False	[]		focal segmental glomerulosclerosis
rabeprazole		True	1.709473	Not found	False	[]		glomerulonephritis membranoproliferative
rabeprazole		True	2.666713	Not found	False	[]		glomerulonephritis rapidly progressive
rabeprazole		True	1.793141	Not found	False	[]		nephrotic syndrome
rabeprazole		True	2.346385	Not found	False	[]		nephritis
rabeprazole		True	9.000033	Not found	False	[]		glomerulonephropathy
rabeprazole		True	1.854554	Not found	False	[]		glomerulosclerosis
rabeprazole		True	1.03147	Not found	False	[]		nephropathy
rabeprazole		True	1.381832	Not found	False	[]		nephrosclerosis
rabeprazole		True	2.861996	Not found	False	[]		renal tubular atrophy
rabeprazole		True	2.17866	Not found	False	[]		kidney fibrosis
rabeprazole		True	1.613195	Not found	False	[]		renal disorder
rabeprazole		True	2.516874	Not found	False	[]		postrenal failure
rabeprazole		True	1.058954	Not found	False	[]		chronic kidney disease
rabeprazole		True	1.6185201	Not found	False	[]		renal impairment
rabeprazole		True	1.043114	Not found	False	[]		kidney enlargement
rabeprazole		True	1.653686	Not found	False	[]		renal atrophy
rabeprazole		True	3.77528	Not found	False	[]		glomerular vascular disorder
rabeprazole		True	1.382	Not found	False	[]		nephroangiosclerosis
rabeprazole		True	1.709473	Not found	False	[]		renal aneurysm
rabeprazole		True	2.756037	Not found	False	[]		renal artery occlusion
rabeprazole		True	2.505206	Not found	False	[]		renal ischaemia
rabeprazole		True	1.382	Not found	False	[]		ureteric haemorrhage
rabeprazole		True	1.5918020000000002	Not found	False	[]		urethral stenosis
rabeprazole		True	1.043114	Not found	False	[]		bladder discomfort
rabeprazole		True	1.709473	Not found	False	[]		bladder dilatation
rabeprazole		True	3.77528	Not found	False	[]		strangury
rabeprazole		True	1.382	Not found	False	[]		terminal dribbling
rabeprazole		True	1.002561	Not found	False	[]		urinary retention
rabeprazole		True	3.77528	Not found	False	[]		choluria
rabeprazole		True	1.069507	Not found	False	[]		chromaturia
rabeprazole		True	1.239975	Not found	False	[]		glycosuria
rabeprazole		True	1.382	Not found	False	[]		hyperoxaluria
rabeprazole		True	3.203126	Not found	False	[]		pyuria
rabeprazole		True	2.826857	Not found	False	[]		ureterolithiasis
rabeprazole		True	5.753836	Not found	False	[]		calculus urethral
rabeprazole		True	8.58581	Not found	False	[]		glomerulonephritis
rabeprazole		True	1.5067030000000003	Not found	False	[]		breast hyperplasia
rabeprazole		True	3.16338	Not found	False	[]		breast disorder female
rabeprazole		True	1.225446	Not found	False	[]		breast fibrosis
rabeprazole		True	1.176454	Not found	False	[]		breast mass
rabeprazole		True	3.77528	Not found	False	[]		mastoptosis
rabeprazole		True	3.77528	Not found	False	[]		breast inflammation
rabeprazole		True	1.231717	Not found	False	[]		breast tenderness
rabeprazole		True	1.382	Not found	False	[]		nipple exudate bloody
rabeprazole		True	2.17866	Not found	False	[]		nipple swelling
rabeprazole		True	1.100007	Not found	False	[]		cervical dysplasia
rabeprazole		True	2.516874	Not found	False	[]		cervix disorder
rabeprazole		True	3.77528	Not found	False	[]		cervix oedema
rabeprazole		True	8.58581	Not found	False	[]		uterine cervical pain
rabeprazole		True	1.382	Not found	False	[]		uterine cervical metaplasia
rabeprazole		True	3.16338	Not found	False	[]		balanoposthitis
rabeprazole		True	1.903182	Not found	False	[]		prostatitis
rabeprazole		True	2.000067	Not found	False	[]		epididymitis
rabeprazole		True	1.434823	Not found	False	[]		menopausal symptoms
rabeprazole		True	8.58581	Not found	False	[]		ovarian haemorrhage
rabeprazole		True	1.854554	Not found	False	[]		ovarian mass
rabeprazole		True	1.709473	Not found	False	[]		penile haemorrhage
rabeprazole		True	1.239975	Not found	False	[]		penis disorder
rabeprazole		True	6.736281	Not found	False	[]		peyronie's disease
rabeprazole		True	3.77528	Not found	False	[]		scrotal erythema
rabeprazole		True	2.756037	Not found	False	[]		scrotal oedema
rabeprazole		True	1.667229	Not found	False	[]		scrotal swelling
rabeprazole		True	1.594381	Not found	False	[]		benign prostatic hyperplasia
rabeprazole		True	8.58581	Not found	False	[]		prostate tenderness
rabeprazole		True	2.17866	Not found	False	[]		prostatic calcification
rabeprazole		True	2.17866	Not found	False	[]		prostatic pain
rabeprazole		True	1.002249	Not found	False	[]		prostatomegaly
rabeprazole		True	3.77528	Not found	False	[]		genital disorder female
rabeprazole		True	1.440527	Not found	False	[]		genital erosion
rabeprazole		True	4.134013	Not found	False	[]		genital lesion
rabeprazole		True	1.667229	Not found	False	[]		genital ulceration
rabeprazole		True	1.382	Not found	False	[]		genital erythema
rabeprazole		True	3.054622	Not found	False	[]		ejaculation disorder
rabeprazole		True	5.269749	Not found	False	[]		painful erection
rabeprazole		True	1.667229	Not found	False	[]		testicular disorder
rabeprazole		True	2.17866	Not found	False	[]		testicular mass
rabeprazole		True	2.34177	Not found	False	[]		vaginal prolapse
rabeprazole		True	1.225446	Not found	False	[]		pelvic haematoma
rabeprazole		True	5.753836	Not found	False	[]		endometrial atrophy
rabeprazole		True	4.134013	Not found	False	[]		vaginal fistula
rabeprazole		True	4.134013	Not found	False	[]		vaginal ulceration
rabeprazole		True	9.000033	Not found	False	[]		vulvar erosion
rabeprazole		True	2.055398	Not found	False	[]		vaginal lesion
rabeprazole		True	1.081685	Not found	False	[]		vulvovaginal burning sensation
rabeprazole		True	1.564796	Not found	False	[]		vulvovaginal dryness
rabeprazole		True	1.367597	Not found	False	[]		bronchial disorder
rabeprazole		True	3.77528	Not found	False	[]		bronchial haemorrhage
rabeprazole		True	1.382	Not found	False	[]		bronchial wall thickening
rabeprazole		True	1.5918020000000002	Not found	False	[]		bronchial hyperreactivity
rabeprazole		True	2.689668	Not found	False	[]		diffuse alveolar damage
rabeprazole		True	1.228158	Not found	False	[]		pneumonia aspiration
rabeprazole		True	1.056426	Not found	False	[]		pneumonitis
rabeprazole		True	1.382	Not found	False	[]		acute interstitial pneumonitis
rabeprazole		True	8.58581	Not found	False	[]		alveolar proteinosis
rabeprazole		True	1.0411	Not found	False	[]		atelectasis
rabeprazole		True	1.18711	Not found	False	[]		lung consolidation
rabeprazole		True	1.225446	Not found	False	[]		organising pneumonia
rabeprazole		True	3.789145	Not found	False	[]		restrictive pulmonary disease
rabeprazole		True	9.000033	Not found	False	[]		pleural calcification
rabeprazole		True	2.395776	Not found	False	[]		pleural fibrosis
rabeprazole		True	1.711662	Not found	False	[]		pleurisy
rabeprazole		True	1.3665204	Not found	False	[]		pleural effusion
rabeprazole		True	1.264205	Not found	False	[]		pulmonary hypertension
rabeprazole		True	2.272321	Not found	False	[]		pulmonary artery thrombosis
rabeprazole		True	3.84357	Not found	False	[]		cheyne-stokes respiration
rabeprazole		True	5.08756	Not found	False	[]		mouth breathing
rabeprazole		True	2.055398	Not found	False	[]		anoxia
rabeprazole		True	1.0495169999999998	Not found	False	[]		hypocapnia
rabeprazole		True	1.883404	Not found	False	[]		lung hyperinflation
rabeprazole		True	1.356151	Not found	False	[]		painful respiration
rabeprazole		True	1.1201759999999998	Not found	False	[]		respiratory disorder
rabeprazole		True	1.225446	Not found	False	[]		respiratory tract haemorrhage
rabeprazole		True	1.5067030000000003	Not found	False	[]		respiratory tract irritation
rabeprazole		True	8.58581	Not found	False	[]		thoracic haemorrhage
rabeprazole		True	1.090607	Not found	False	[]		upper-airway cough syndrome
rabeprazole		True	2.124478	Not found	False	[]		upper respiratory tract inflammation
rabeprazole		True	1.854554	Not found	False	[]		acquired diaphragmatic eventration
rabeprazole		True	8.58581	Not found	False	[]		mediastinal fibrosis
rabeprazole		True	2.17866	Not found	False	[]		mediastinal haematoma
rabeprazole		True	1.225446	Not found	False	[]		mediastinal mass
rabeprazole		True	3.073046	Not found	False	[]		laryngeal disorder
rabeprazole		True	8.58581	Not found	False	[]		laryngeal inflammation
rabeprazole		True	1.384466	Not found	False	[]		vocal cord disorder
rabeprazole		True	1.552861	Not found	False	[]		laryngospasm
rabeprazole		True	1.084308	Not found	False	[]		stridor
rabeprazole		True	1.382	Not found	False	[]		nasal inflammation
rabeprazole		True	2.17866	Not found	False	[]		vasomotor rhinitis
rabeprazole		True	1.198875	Not found	False	[]		nasal dryness
rabeprazole		True	1.043114	Not found	False	[]		nasal mucosal disorder
rabeprazole		True	8.58581	Not found	False	[]		nasal odour
rabeprazole		True	1.552861	Not found	False	[]		nasal septum deviation
rabeprazole		True	3.16338	Not found	False	[]		nasal septum disorder
rabeprazole		True	1.669509	Not found	False	[]		nasal septum perforation
rabeprazole		True	2.37246	Not found	False	[]		nasal ulcer
rabeprazole		True	1.6797020000000005	Not found	False	[]		pharyngeal disorder
rabeprazole		True	1.382	Not found	False	[]		pharyngeal erosion
rabeprazole		True	2.0302390000000003	Not found	False	[]		pharyngeal erythema
rabeprazole		True	3.408448	Not found	False	[]		pharyngeal haemorrhage
rabeprazole		True	1.5067030000000003	Not found	False	[]		pharyngeal inflammation
rabeprazole		True	3.77528	Not found	False	[]		tracheal fistula
rabeprazole		True	1.2725080000000002	Not found	False	[]		chronic obstructive pulmonary disease
rabeprazole		True	2.103998	Not found	False	[]		rales
rabeprazole		True	1.303289	Not found	False	[]		hyperkeratosis
rabeprazole		True	8.58581	Not found	False	[]		ichthyosis acquired
rabeprazole		True	1.839672	Not found	False	[]		skin atrophy
rabeprazole		True	1.382	Not found	False	[]		acquired epidermolysis bullosa
rabeprazole		True	3.77528	Not found	False	[]		acantholysis
rabeprazole		True	14.087166	Not found	False	[]		scar pain
rabeprazole		True	3.073046	Not found	False	[]		skin discomfort
rabeprazole		True	1.220422	Not found	False	[]		skin odour abnormal
rabeprazole		True	2.17866	Not found	False	[]		transient acantholytic dermatosis
rabeprazole		True	1.020128	Not found	False	[]		eczema
rabeprazole		True	1.667229	Not found	False	[]		eczema asteatotic
rabeprazole		True	1.225446	Not found	False	[]		eczema nummular
rabeprazole		True	3.517023	Not found	False	[]		stasis dermatitis
rabeprazole		True	1.289658	Not found	False	[]		generalised erythema
rabeprazole		True	1.081685	Not found	False	[]		exfoliative rash
rabeprazole		True	2.055398	Not found	False	[]		granuloma annulare
rabeprazole		True	4.134013	Not found	False	[]		parapsoriasis
rabeprazole		True	1.095318	Not found	False	[]		rash papular
rabeprazole		True	1.552861	Not found	False	[]		dermatitis psoriasiform
rabeprazole		True	1.064513	Not found	False	[]		decubitus ulcer
rabeprazole		True	8.58581	Not found	False	[]		cafe au lait spots
rabeprazole		True	3.408448	Not found	False	[]		lentigo
rabeprazole		True	3.77528	Not found	False	[]		leukoderma
rabeprazole		True	1.5067030000000003	Not found	False	[]		skin depigmentation
rabeprazole		True	3.16338	Not found	False	[]		post inflammatory pigmentation change
rabeprazole		True	2.17866	Not found	False	[]		chronic pigmented purpura
rabeprazole		True	3.77528	Not found	False	[]		adiposis dolorosa
rabeprazole		True	8.58581	Not found	False	[]		dermal sinus
rabeprazole		True	5.269749	Not found	False	[]		varicose ulceration
rabeprazole		True	1.069405	Not found	False	[]		acne
rabeprazole		True	2.170795	Not found	False	[]		dermatitis acneiform
rabeprazole		True	2.17866	Not found	False	[]		diffuse alopecia
rabeprazole		True	1.382	Not found	False	[]		alopecia totalis
rabeprazole		True	5.753836	Not found	False	[]		anhidrosis
rabeprazole		True	1.0495169999999998	Not found	False	[]		hidradenitis
rabeprazole		True	4.387682	Not found	False	[]		sweat gland disorder
rabeprazole		True	3.16338	Not found	False	[]		nail bed bleeding
rabeprazole		True	2.17866	Not found	False	[]		nail pitting
rabeprazole		True	8.58581	Not found	False	[]		onychogryphosis
rabeprazole		True	8.58581	Not found	False	[]		asteatosis
rabeprazole		True	18.77528	Not found	False	[]		sebaceous hyperplasia
rabeprazole		True	1.930811	Not found	False	[]		haemorrhage subcutaneous
rabeprazole		True	8.58581	Not found	False	[]		umbilical haemorrhage
rabeprazole		True	3.77528	Not found	False	[]		angiodermatitis
rabeprazole		True	2.516874	Not found	False	[]		capillary fragility
rabeprazole		True	2.925163	Not found	False	[]		telangiectasia
rabeprazole		True	8.58581	Not found	False	[]		skin exfoliation
rabeprazole		True	1.609957	Not found	False	[]		aneurysm
rabeprazole		True	1.225446	Not found	False	[]		aneurysm ruptured
rabeprazole		True	1.239975	Not found	False	[]		aortic aneurysm rupture
rabeprazole		True	3.77528	Not found	False	[]		peripheral artery dissection
rabeprazole		True	4.134013	Not found	False	[]		leriche syndrome
rabeprazole		True	1.382	Not found	False	[]		arterial spasm
rabeprazole		True	1.019836	Not found	False	[]		arteriosclerosis
rabeprazole		True	3.77528	Not found	False	[]		fibromuscular dysplasia
rabeprazole		True	2.17866	Not found	False	[]		steal syndrome
rabeprazole		True	1.382	Not found	False	[]		venous stenosis
rabeprazole		True	1.225446	Not found	False	[]		peripheral artery stenosis
rabeprazole		True	2.075982	Not found	False	[]		peripheral arterial occlusive disease
rabeprazole		True	1.6205470000000002	Not found	False	[]		extremity necrosis
rabeprazole		True	1.153632	Not found	False	[]		intermittent claudication
rabeprazole		True	1.50432	Not found	False	[]		raynaud's phenomenon
rabeprazole		True	3.77528	Not found	False	[]		inferior vena caval occlusion
rabeprazole		True	1.8584560000000003	Not found	False	[]		venous thrombosis
rabeprazole		True	1.026386	Not found	False	[]		peripheral embolism
rabeprazole		True	1.5067030000000003	Not found	False	[]		microangiopathy
rabeprazole		True	3.77528	Not found	False	[]		neovascularisation
rabeprazole		True	1.1974550000000002	Not found	False	[]		poor venous access
rabeprazole		True	1.219299	Not found	False	[]		vascular calcification
rabeprazole		True	1.043114	Not found	False	[]		aortic arteriosclerosis
rabeprazole		True	2.17866	Not found	False	[]		diastolic hypertension
rabeprazole		True	8.58581	Not found	False	[]		thrombosed varicose vein
rabeprazole		True	2.17866	Not found	False	[]		pelvic venous thrombosis
rabeprazole		True	8.58581	Not found	False	[]		hypofibrinogenaemia
rabeprazole		True	8.58581	Not found	False	[]		haemorrhagic vasculitis
rabeprazole		True	3.050506	Not found	False	[]		post transplant lymphoproliferative disorder
rabeprazole		True	1.382	Not found	False	[]		epstein-barr virus associated lymphoma
rabeprazole		True	2.17866	Not found	False	[]		bandaemia
rabeprazole		True	1.709473	Not found	False	[]		systolic dysfunction
rabeprazole		True	8.58581	Not found	False	[]		ventricular dyssynchrony
rabeprazole		True	8.58581	Not found	False	[]		huntington's disease
rabeprazole		True	8.58581	Not found	False	[]		epidermal naevus
rabeprazole		True	1.487274	Not found	False	[]		vitreous floaters
rabeprazole		True	3.77528	Not found	False	[]		oesophageal irritation
rabeprazole		True	4.387682	Not found	False	[]		age-related macular degeneration
rabeprazole		True	8.58581	Not found	False	[]		benign mesenteric neoplasm
rabeprazole		True	3.052543	Not found	False	[]		noninfective gingivitis
rabeprazole		True	2.516874	Not found	False	[]		gastric mucosa erythema
rabeprazole		True	1.382	Not found	False	[]		graft versus host disease in gastrointestinal tract
rabeprazole		True	1.050694	Not found	False	[]		oral mucosal blistering
rabeprazole		True	8.58581	Not found	False	[]		administration related reaction
rabeprazole		True	1.132006	Not found	False	[]		spinal pain
rabeprazole		True	3.77528	Not found	False	[]		chronic hepatitis b
rabeprazole		True	8.58581	Not found	False	[]		chronic hepatitis c
rabeprazole		True	1.765214	Not found	False	[]		drug-induced liver injury
rabeprazole		True	1.382	Not found	False	[]		graft versus host disease in liver
rabeprazole		True	4.387682	Not found	False	[]		non-alcoholic steatohepatitis
rabeprazole		True	2.17866	Not found	False	[]		streptococcal urinary tract infection
rabeprazole		True	8.58581	Not found	False	[]		genital herpes zoster
rabeprazole		True	1.382	Not found	False	[]		atypical fracture
rabeprazole		True	4.387682	Not found	False	[]		substance-induced psychotic disorder
rabeprazole		True	1.367597	Not found	False	[]		traumatic lung injury
rabeprazole		True	2.17866	Not found	False	[]		stab wound
rabeprazole		True	1.306721	Not found	False	[]		second primary malignancy
rabeprazole		True	2.17866	Not found	False	[]		renal cyst haemorrhage
rabeprazole		True	1.382	Not found	False	[]		bladder outlet obstruction
rabeprazole		True	1.138539	Not found	False	[]		bladder dysfunction
rabeprazole		True	2.103998	Not found	False	[]		prerenal failure
rabeprazole		True	3.77528	Not found	False	[]		ischaemic nephropathy
rabeprazole		True	8.58581	Not found	False	[]		lower urinary tract symptoms
rabeprazole		True	3.77528	Not found	False	[]		vulvovaginal rash
rabeprazole		True	3.92191	Not found	False	[]		macule
rabeprazole		True	1.430885	Not found	False	[]		papule
rabeprazole		True	1.0495169999999998	Not found	False	[]		slow response to stimuli
rabeprazole		True	2.290252	Not found	False	[]		acute phosphate nephropathy
rabeprazole		True	1.825094	Not found	False	[]		vertebral foraminal stenosis
rabeprazole		True	8.58581	Not found	False	[]		plantar fascial fibromatosis
rabeprazole		True	2.075982	Not found	False	[]		soft tissue mass
rabeprazole		True	8.58581	Not found	False	[]		dysplastic naevus
rabeprazole		True	8.58581	Not found	False	[]		sexually inappropriate behaviour
rabeprazole		True	3.77528	Not found	False	[]		coeliac artery occlusion
rabeprazole		True	1.854554	Not found	False	[]		embolism arterial
rabeprazole		True	1.382	Not found	False	[]		plasma cell leukaemia
rabeprazole		True	3.16338	Not found	False	[]		plasma cell myeloma recurrent
rabeprazole		True	3.77528	Not found	False	[]		eye contusion
rabeprazole		True	8.58581	Not found	False	[]		huerthle cell carcinoma
rabeprazole		True	2.612717	Not found	False	[]		papillary thyroid cancer
rabeprazole		True	2.17866	Not found	False	[]		oropharyngeal cancer
rabeprazole		True	1.197074	Not found	False	[]		drug reaction with eosinophilia and systemic symptoms
rabeprazole		True	1.382	Not found	False	[]		pneumonia pseudomonal
rabeprazole		True	8.58581	Not found	False	[]		pulmonary contusion
rabeprazole		True	2.17866	Not found	False	[]		malignant neoplasm of unknown primary site
rabeprazole		True	2.055398	Not found	False	[]		endometrial adenocarcinoma
rabeprazole		True	5.753836	Not found	False	[]		squamous cell carcinoma of lung
rabeprazole		True	12.569581	Not found	False	[]		laryngeal discomfort
rabeprazole		True	1.667229	Not found	False	[]		invasive ductal breast carcinoma
rabeprazole		True	9.183544	Not found	False	[]		pneumothorax spontaneous
rabeprazole		True	2.34177	Not found	False	[]		autoimmune haemolytic anaemia
rabeprazole		True	3.77528	Not found	False	[]		ophthalmic herpes simplex
rabeprazole		True	3.77528	Not found	False	[]		stoma site haemorrhage
rabeprazole		True	1.0495169999999998	Not found	False	[]		mouth swelling
rabeprazole		True	4.134013	Not found	False	[]		gastrointestinal polyp haemorrhage
rabeprazole		True	8.58581	Not found	False	[]		renal transplant failure
rabeprazole		True	5.753836	Not found	False	[]		traumatic haemothorax
hesperidin		True	1.6818769999999998					iron deficiency anaemia
hesperidin		True	18.77582					hypochromic anaemia
hesperidin		True	2.5176800000000004					microcytic anaemia
hesperidin		True	1.226296					normochromic normocytic anaemia
hesperidin		True	9.000691					hypoprothrombinaemia
hesperidin		True	2.1792300000000004					henoch-schonlein purpura
hesperidin		True	1.798466					hypersensitivity vasculitis
hesperidin		True	2.031912					purpura
hesperidin		True	1.246946					vascular purpura
hesperidin		True	2.1792300000000004					autoimmune haemolytic anaemia
hesperidin		True	14.087886					haemolytic uraemic syndrome
hesperidin		True	8.58628					myelodysplastic syndrome transformation
hesperidin		True	2.1792300000000004					b-cell lymphoma
hesperidin		True	8.58628					cutaneous t-cell lymphoma
hesperidin		True	2.1792300000000004					hellp syndrome
hesperidin		True	6.737143					thrombocytopenic purpura
hesperidin		True	1.38258					lymphangitis
hesperidin		True	1.710305					lymphoedema
hesperidin		True	1.273999					leukocytosis
hesperidin		True	4.134773					neutrophilia
hesperidin		True	1.074166					leukopenia
hesperidin		True	1.0627680000000002					atrioventricular block first degree
hesperidin		True	1.38258					conduction disorder
hesperidin		True	4.134773					tachyarrhythmia
hesperidin		True	1.380243					tachycardia
hesperidin		True	8.58628					cardiac fibrillation
hesperidin		True	1.198671					ventricular extrasystoles
hesperidin		True	1.246946					cardiovascular disorder
hesperidin		True	2.1792300000000004					intracardiac thrombus
hesperidin		True	3.77582					dyspnoea at rest
hesperidin		True	1.38258					mitral valve disease
hesperidin		True	4.134773					tricuspid valve disease
hesperidin		True	1.38258					endocarditis
hesperidin		True	1.186401					oedema peripheral
hesperidin		True	1.407353					cardiac failure
hesperidin		True	3.77582					cardiac failure chronic
hesperidin		True	5.754556					congestive cardiomyopathy
hesperidin		True	3.77582					right ventricular dysfunction
hesperidin		True	6.508599					peripheral swelling
hesperidin		True	8.58628					tracheo-oesophageal fistula
hesperidin		True	1.38258					ear discomfort
hesperidin		True	8.58628					ear pruritus
hesperidin		True	8.58628					hyperacusis
hesperidin		True	1.366407					tinnitus
hesperidin		True	3.77582					adrenal disorder
hesperidin		True	1.38258					diabetic retinopathy
hesperidin		True	3.77582					menstruation irregular
hesperidin		True	8.58628					diabetes mellitus malnutrition-related
hesperidin		True	7.728942					hypoglycaemic coma
hesperidin		True	8.58628					prolactin-producing pituitary tumour
hesperidin		True	8.58628					thyroiditis
hesperidin		True	1.38258					thyroid disorder
hesperidin		True	1.227281					hypothyroidism
hesperidin		True	1.222197					cataract
hesperidin		True	1.050373					dry eye
hesperidin		True	1.5077380000000002					eye pain
hesperidin		True	6.022244					ocular icterus
hesperidin		True	2.130332					glaucoma
hesperidin		True	3.409561					eye irritation
hesperidin		True	3.164166					ocular hyperaemia
hesperidin		True	3.77582					iiird nerve paralysis
hesperidin		True	3.77582					pupils unequal
hesperidin		True	1.38258					eye movement disorder
hesperidin		True	3.164166					papilloedema
hesperidin		True	3.77582					macular hole
hesperidin		True	1.38258					retinal tear
hesperidin		True	1.38258					blindness transient
hesperidin		True	1.101509					visual acuity reduced
hesperidin		True	8.58628					chromatopsia
hesperidin		True	2.5176800000000004					visual field defect
hesperidin		True	9.18435					optic neuropathy
hesperidin		True	18.77582					abdominal strangulated hernia
hesperidin		True	3.164166					inguinal hernia
hesperidin		True	8.58628					gingival abscess
hesperidin		True	1.5077380000000002					diverticulum intestinal
hesperidin		True	1.38258					small intestinal haemorrhage
hesperidin		True	2.1792300000000004					intra-abdominal haemorrhage
hesperidin		True	1.11296					melaena
hesperidin		True	1.246946					upper gastrointestinal haemorrhage
hesperidin		True	2.151794					gastroenteritis
hesperidin		True	1.710305					gastrointestinal infection
hesperidin		True	1.38258					pseudomembranous colitis
hesperidin		True	1.668257					colitis microscopic
hesperidin		True	1.38258					colitis
hesperidin		True	1.226296					duodenitis
hesperidin		True	2.1792300000000004					gastrointestinal inflammation
hesperidin		True	1.38258					gastrooesophageal reflux disease
hesperidin		True	8.58628					oesophageal spasm
hesperidin		True	3.77582					mucous stools
hesperidin		True	9.000691					gastrointestinal pain
hesperidin		True	1.2758949999999998					intestinal obstruction
hesperidin		True	3.596646					duodenal ulcer
hesperidin		True	2.1792300000000004					duodenal ulcer haemorrhage
hesperidin		True	18.77582					gastric perforation
hesperidin		True	1.38258					large intestinal ulcer
hesperidin		True	2.1792300000000004					erosive oesophagitis
hesperidin		True	8.58628					peptic ulcer haemorrhage
hesperidin		True	9.000691					intestinal infarction
hesperidin		True	2.1792300000000004					malabsorption
hesperidin		True	8.58628					intestinal adenocarcinoma
hesperidin		True	8.58628					adenocarcinoma pancreas
hesperidin		True	3.164166					lip oedema
hesperidin		True	18.77582					palatal disorder
hesperidin		True	19.134773					mouth haemorrhage
hesperidin		True	1.45354					oral candidiasis
hesperidin		True	3.77582					oral infection
hesperidin		True	3.164166					hypoaesthesia oral
hesperidin		True	8.58628					oral pruritus
hesperidin		True	1.38258					oral mucosa erosion
hesperidin		True	2.1792300000000004					peritoneal disorder
hesperidin		True	3.77582					retroperitoneal haematoma
hesperidin		True	2.056219					retroperitoneal haemorrhage
hesperidin		True	8.58628					aptyalism
hesperidin		True	2.1792300000000004					dry throat
hesperidin		True	6.737143					ageusia
hesperidin		True	1.241335					dysgeusia
hesperidin		True	1.710305					tongue disorder
hesperidin		True	2.1792300000000004					tongue blistering
hesperidin		True	2.1792300000000004					hypophagia
hesperidin		True	3.77582					application site discolouration
hesperidin		True	8.58628					complication associated with device
hesperidin		True	8.58628					injection site extravasation
hesperidin		True	3.77582					injection site inflammation
hesperidin		True	8.58628					hyperpyrexia
hesperidin		True	2.1792300000000004					foetal death
hesperidin		True	1.0025080000000002					malaise
hesperidin		True	2.5176800000000004					feeling drunk
hesperidin		True	1.884727					feeling hot
hesperidin		True	8.58628					hunger
hesperidin		True	8.58628					parkinsonian gait
hesperidin		True	1.710305					disease recurrence
hesperidin		True	1.226296					night sweats
hesperidin		True	1.520797					pallor
hesperidin		True	1.710305					performance status decreased
hesperidin		True	3.77582					wound secretion
hesperidin		True	2.1792300000000004					yellow skin
hesperidin		True	1.246946					generalised oedema
hesperidin		True	1.226296					nodule
hesperidin		True	8.58628					fat necrosis
hesperidin		True	1.38258					calcinosis
hesperidin		True	8.58628					biliary colic
hesperidin		True	9.000691					bile duct obstruction
hesperidin		True	1.339506					cholelithiasis
hesperidin		True	1.13959					hypoalbuminaemia
hesperidin		True	1.4413680000000002					hypoproteinaemia
hesperidin		True	5.754556					hepatorenal syndrome
hesperidin		True	1.38258					hepatic fibrosis
hesperidin		True	1.38258					hepatic pain
hesperidin		True	2.1792300000000004					autoimmune hepatitis
hesperidin		True	1.286602					hepatitis
hesperidin		True	4.134773					mixed liver injury
hesperidin		True	2.1792300000000004					hepatic neoplasm
hesperidin		True	1.38258					hypersensitivity pneumonitis
hesperidin		True	2.5176800000000004					dermatitis allergic
hesperidin		True	1.65559					hypersensitivity
hesperidin		True	2.691075					dermatitis exfoliative
hesperidin		True	2.195564					toxic skin eruption
hesperidin		True	2.614003					anaphylactic shock
hesperidin		True	8.58628					ankylosing spondylitis
hesperidin		True	9.466772					pemphigoid
hesperidin		True	1.38258					immunodeficiency
hesperidin		True	1.38258					hypogammaglobulinaemia
hesperidin		True	2.5176800000000004					angioedema
hesperidin		True	3.77582					urticaria
hesperidin		True	8.58628					nosocomial infection
hesperidin		True	2.1792300000000004					arthritis bacterial
hesperidin		True	2.1792300000000004					clostridial infection
hesperidin		True	2.1792300000000004					enterobacter sepsis
hesperidin		True	4.134773					enterococcal infection
hesperidin		True	4.388757					escherichia sepsis
hesperidin		True	1.38258					helicobacter infection
hesperidin		True	2.273624					erysipelas
hesperidin		True	8.58628					pneumococcal infection
hesperidin		True	8.58628					tinea pedis
hesperidin		True	8.58628					pelvic abscess
hesperidin		True	2.056219					postoperative wound infection
hesperidin		True	8.58628					purulence
hesperidin		True	9.000691					superinfection
hesperidin		True	3.062421					lung infection
hesperidin		True	1.4413680000000002					bacteraemia
hesperidin		True	2.8182720000000003					rash pustular
hesperidin		True	3.77582					tracheobronchitis
hesperidin		True	1.710305					tuberculosis
hesperidin		True	2.1792300000000004					herpes virus infection
hesperidin		True	1.38258					progressive multifocal leukoencephalopathy
hesperidin		True	3.77582					bronchiolitis
hesperidin		True	1.38258					fracture nonunion
hesperidin		True	1.5077380000000002					joint dislocation
hesperidin		True	3.77582					pseudarthrosis
hesperidin		True	1.668257					limb injury
hesperidin		True	3.77582					skull fracture
hesperidin		True	1.227281					rib fracture
hesperidin		True	2.506358					humerus fracture
hesperidin		True	1.436172					wrist fracture
hesperidin		True	1.491022					acute generalised exanthematous pustulosis
hesperidin		True	2.1792300000000004					vascular rupture
hesperidin		True	9.000691					decerebration
hesperidin		True	18.77582					craniocerebral injury
hesperidin		True	8.58628					traumatic intracranial haemorrhage
hesperidin		True	2.1792300000000004					accident
hesperidin		True	8.58628					eschar
hesperidin		True	1.091438					fall
hesperidin		True	1.226296					wound
hesperidin		True	1.431678					blister
hesperidin		True	3.77582					skin injury
hesperidin		True	1.38258					product administered at inappropriate site
hesperidin		True	1.246946					product administration error
hesperidin		True	5.754556					expired product administered
hesperidin		True	2.433793					inappropriate schedule of product administration
hesperidin		True	1.556398					wrong technique in product usage process
hesperidin		True	3.164166					product dispensing error
hesperidin		True	3.77582					arteriovenous fistula site complication
hesperidin		True	2.105168					phlebitis
hesperidin		True	3.77582					extra dose administered
hesperidin		True	3.77582					appetite disorder
hesperidin		True	2.291413					eating disorder
hesperidin		True	1.218017					hyponatraemia
hesperidin		True	2.5176800000000004					hyperuricaemia
hesperidin		True	3.77582					osteitis
hesperidin		True	2.056219					foot deformity
hesperidin		True	2.5176800000000004					kyphosis
hesperidin		True	1.710305					spinal stenosis
hesperidin		True	1.368638					limb discomfort
hesperidin		True	2.5176800000000004					musculoskeletal disorder
hesperidin		True	9.000691					bone neoplasm
hesperidin		True	1.132404					breast cancer
hesperidin		True	3.77582					adenocarcinoma
hesperidin		True	3.77582					cancer pain
hesperidin		True	3.77582					glioblastoma
hesperidin		True	1.38258					renal cell carcinoma
hesperidin		True	3.77582					uterine leiomyoma
hesperidin		True	28.8459					endometrial cancer
hesperidin		True	8.58628					vocal cord neoplasm
hesperidin		True	3.77582					malignant melanoma
hesperidin		True	3.77582					brain stem haemorrhage
hesperidin		True	8.58628					cerebral artery embolism
hesperidin		True	3.77582					cerebral artery occlusion
hesperidin		True	19.134773					cerebral thrombosis
hesperidin		True	1.38258					haemorrhagic transformation stroke
hesperidin		True	2.34277					subarachnoid haemorrhage
hesperidin		True	8.58628					cerebrovascular disorder
hesperidin		True	3.596646					facial paralysis
hesperidin		True	1.668257					multiple sclerosis
hesperidin		True	2.1792300000000004					hypoxic-ischaemic encephalopathy
hesperidin		True	1.38258					hydrocephalus
hesperidin		True	1.226296					brain oedema
hesperidin		True	1.855574					dementia alzheimer's type
hesperidin		True	1.38258					akinesia
hesperidin		True	1.431678					extrapyramidal disorder
hesperidin		True	2.667701					hypokinesia
hesperidin		True	2.1792300000000004					paresis
hesperidin		True	3.77582					reduced facial expression
hesperidin		True	2.506358					dysstasia
hesperidin		True	2.056219					dysgraphia
hesperidin		True	1.052196					depressed level of consciousness
hesperidin		True	1.2448210000000002					loss of consciousness
hesperidin		True	2.076993					sedation
hesperidin		True	1.198671					nervous system disorder
hesperidin		True	1.38258					psychomotor skills impaired
hesperidin		True	1.855574					crying
hesperidin		True	2.1792300000000004					complex regional pain syndrome
hesperidin		True	2.1792300000000004					aphonia
hesperidin		True	8.58628					dysphemia
hesperidin		True	2.1792300000000004					mutism
hesperidin		True	2.1792300000000004					petit mal epilepsy
hesperidin		True	8.58628					partial seizures
hesperidin		True	1.4413680000000002					status epilepticus
hesperidin		True	8.58628					abnormal sleep-related event
hesperidin		True	8.58628					sudden onset of sleep
hesperidin		True	8.58628					spinal cord compression
hesperidin		True	8.58628					premature labour
hesperidin		True	2.1792300000000004					pre-eclampsia
hesperidin		True	1.710305					premature baby
hesperidin		True	3.164166					pregnancy
hesperidin		True	1.4413680000000002					communication disorder
hesperidin		True	1.4413680000000002					hallucination, auditory
hesperidin		True	1.360483					hallucination, visual
hesperidin		True	1.38258					hallucinations, mixed
hesperidin		True	8.58628					dysphoria
hesperidin		True	2.105168					apathy
hesperidin		True	3.77582					psychiatric symptom
hesperidin		True	3.77582					nicotine dependence
hesperidin		True	1.38258					bladder prolapse
hesperidin		True	8.58628					cystitis noninfective
hesperidin		True	4.293871					nephrotic syndrome
hesperidin		True	1.5077380000000002					renal tubular disorder
hesperidin		True	1.39589					renal impairment
hesperidin		True	3.77582					micturition disorder
hesperidin		True	3.77582					urinary hesitation
hesperidin		True	8.58628					leukocyturia
hesperidin		True	5.754556					renal colic
hesperidin		True	2.1792300000000004					menopausal symptoms
hesperidin		True	1.38258					metrorrhagia
hesperidin		True	3.77582					vulvovaginal pruritus
hesperidin		True	2.1792300000000004					asthmatic crisis
hesperidin		True	3.164166					bronchitis chronic
hesperidin		True	1.150965					interstitial lung disease
hesperidin		True	3.77582					organising pneumonia
hesperidin		True	1.196567					pulmonary embolism
hesperidin		True	2.5176800000000004					pulmonary infarction
hesperidin		True	2.1792300000000004					pulmonary thrombosis
hesperidin		True	6.737143					pulmonary haemorrhage
hesperidin		True	1.198671					acute respiratory failure
hesperidin		True	8.58628					suffocation feeling
hesperidin		True	3.77582					nasal discomfort
hesperidin		True	2.5176800000000004					lichenoid keratosis
hesperidin		True	3.670103					dermatitis bullous
hesperidin		True	1.38258					epidermal necrosis
hesperidin		True	2.076993					skin disorder
hesperidin		True	2.1792300000000004					skin induration
hesperidin		True	1.5077380000000002					skin necrosis
hesperidin		True	2.1792300000000004					skin plaque
hesperidin		True	2.481146					eczema
hesperidin		True	3.77582					eczema nummular
hesperidin		True	3.32123					prurigo
hesperidin		True	3.77582					stasis dermatitis
hesperidin		True	1.301529					erythema
hesperidin		True	1.368638					generalised erythema
hesperidin		True	1.884727					rash erythematous
hesperidin		True	8.58628					lichen planus
hesperidin		True	1.597024					pruritus
hesperidin		True	11.83021					pustular psoriasis
hesperidin		True	1.538103					rash maculo-papular
hesperidin		True	1.050373					rash morbilliform
hesperidin		True	1.050373					decubitus ulcer
hesperidin		True	1.6818769999999998					skin ulcer
hesperidin		True	8.58628					varicose ulceration
hesperidin		True	18.77582					angiodermatitis
hesperidin		True	3.77582					skin oedema
hesperidin		True	5.754556					livedo reticularis
hesperidin		True	3.77582					lividity
hesperidin		True	4.134773					skin exfoliation
hesperidin		True	8.58628					aneurysm
hesperidin		True	9.18435					aortic dissection
hesperidin		True	15.431126					infarction
hesperidin		True	5.08861					ischaemia
hesperidin		True	8.58628					extremity necrosis
hesperidin		True	5.681126					blood pressure inadequately controlled
hesperidin		True	4.45354					hypovolaemic shock
hesperidin		True	2.056219					embolism
hesperidin		True	3.388368					thrombosis
hesperidin		True	2.1792300000000004					venous thrombosis
hesperidin		True	5.754556					arterial disorder
hesperidin		True	2.076993					haemodynamic instability
hesperidin		True	3.77582					hyperaemia
hesperidin		True	8.58628					neovascularisation
hesperidin		True	8.58628					vein disorder
hesperidin		True	1.38258					aortic disorder
hesperidin		True	18.77582					angiodysplasia
hesperidin		True	8.58628					arterial haemorrhage
hesperidin		True	1.119083					haematoma
hesperidin		True	4.917289					varicose vein
hesperidin		True	2.1792300000000004					thrombocytosis
hesperidin		True	3.164166					vitreous floaters
hesperidin		True	1.38258					oral mucosal blistering
hesperidin		True	8.58628					immune reconstitution inflammatory syndrome
hesperidin		True	8.58628					spinal column injury
hesperidin		True	8.58628					facial asymmetry
hesperidin		True	8.58628					rectal adenocarcinoma
hesperidin		True	8.58628					laryngeal discomfort
hesperidin		True	8.58628					blister rupture
phenytoin		True	2.5168660000000003	Not found	False	[]		anaemia vitamin b12 deficiency
phenytoin		True	3.63443	Not found	False	[]		pernicious anaemia
phenytoin		True	8.58581	Not found	False	[]		subacute combined cord degeneration
phenytoin		True	2.674333	Not found	False	[]		anaemia macrocytic
phenytoin		True	1.38199	Not found	False	[]		conjunctival pallor
phenytoin		True	29.183536	Not found	False	[]		plasmodium falciparum infection
phenytoin		True	2.136274	Not found	False	[]		aplasia pure red cell
phenytoin		True	1.824446	Found	False	[]	aplastic anemia	aplastic anaemia
phenytoin		True	1.5066930000000005	Not found	False	[]		bicytopenia
phenytoin		True	1.479785	Not found	False	[]		bone marrow toxicity
phenytoin		True	8.58581	Not found	False	[]		vitamin c deficiency
phenytoin		True	2.17865	Not found	False	[]		factor viii deficiency
phenytoin		True	2.17865	Not found	False	[]		protein c deficiency
phenytoin		True	1.639672	Not found	False	[]		coagulopathy
phenytoin		True	4.134006	Not found	False	[]		factor v leiden mutation
phenytoin		True	2.17865	Not found	False	[]		factor v inhibition
phenytoin		True	1.6047559999999998	Not found	False	[]		blood disorder
phenytoin		True	2.17865	Not found	False	[]		bone marrow granuloma
phenytoin		True	5.906926	Not found	False	[]		bone marrow transplant rejection
phenytoin		True	3.77528	Not found	False	[]		extramedullary haemopoiesis
phenytoin		True	2.17865	Not found	False	[]		splenic neoplasm malignancy unspecified
phenytoin		True	18.77528	Not found	False	[]		haemophagocytic lymphohistiocytosis
phenytoin		True	1.099992	Not found	False	[]		lymphoproliferative disorder
phenytoin		True	1.138529	Not found	False	[]		myelofibrosis
phenytoin		True	8.58581	Not found	False	[]		haemoglobinopathy
phenytoin		True	1.709465	Not found	False	[]		sickle cell anaemia
phenytoin		True	2.5168660000000003	Not found	False	[]		coombs positive haemolytic anaemia
phenytoin		True	2.17865	Not found	False	[]		evans syndrome
phenytoin		True	1.854545	Not found	False	[]		microangiopathic haemolytic anaemia
phenytoin		True	1.092618	Not found	False	[]		hyperbilirubinaemia
phenytoin		True	8.58581	Not found	False	[]		b precursor type acute leukaemia
phenytoin		True	3.25953	Not found	False	[]		acute myeloid leukaemia recurrent
phenytoin		True	1.225438	Not found	False	[]		acute promyelocytic leukaemia
phenytoin		True	8.58581	Not found	False	[]		chronic leukaemia
phenytoin		True	8.58581	Not found	False	[]		hodgkin's disease mixed cellularity stage unspecified
phenytoin		True	4.537148	Not found	False	[]		central nervous system lymphoma
phenytoin		True	8.58581	Not found	False	[]		cutaneous lymphoma
phenytoin		True	8.58581	Not found	False	[]		follicle centre lymphoma, follicular grade i, ii, iii
phenytoin		True	3.77528	Not found	False	[]		t-cell lymphoma recurrent
phenytoin		True	1.38199	Not found	False	[]		peripheral t-cell lymphoma unspecified
phenytoin		True	2.17865	Not found	False	[]		non-hodgkin's lymphoma recurrent
phenytoin		True	1.225438	Not found	False	[]		plasma cell leukaemia
phenytoin		True	8.58581	Not found	False	[]		plasma cell myeloma recurrent
phenytoin		True	18.77528	Not found	False	[]		platelet toxicity
phenytoin		True	1.001424	Not found	False	[]		thrombocytosis
phenytoin		True	1.527432	Not found	False	[]		thrombotic thrombocytopenic purpura
phenytoin		True	2.05539	Not found	False	[]		erythropenia
phenytoin		True	3.77528	Not found	False	[]		reticulocytopenia
phenytoin		True	1.645524	Not found	False	[]		hepatosplenomegaly
phenytoin		True	1.667219	Not found	False	[]		hilar lymphadenopathy
phenytoin		True	2.1081700000000003	Not found	False	[]		lymphadenitis
phenytoin		True	2.17865	Not found	False	[]		hypersplenism
phenytoin		True	1.2746719999999998	Not found	False	[]		spleen disorder
phenytoin		True	3.77528	Not found	False	[]		splenic embolism
phenytoin		True	4.134006	Not found	False	[]		splenic haemorrhage
phenytoin		True	4.038261	Not found	False	[]		splenic infarction
phenytoin		True	8.58581	Not found	False	[]		splenic infection
phenytoin		True	2.17865	Not found	False	[]		splenic injury
phenytoin		True	3.77528	Not found	False	[]		splenic lesion
phenytoin		True	1.035307	Not found	False	[]		lymphocytic infiltration
phenytoin		True	1.050677	Not found	False	[]		lymphocytosis
phenytoin		True	3.77528	Not found	False	[]		autoimmune neutropenia
phenytoin		True	1.5262289999999998	Not found	False	[]		neutropenic sepsis
phenytoin		True	5.753829	Not found	False	[]		cytopenia
phenytoin		True	8.58581	Not found	False	[]		atrial conduction time prolongation
phenytoin		True	1.106479	Not found	False	[]		atrioventricular block
phenytoin		True	2.534583	Not found	False	[]		brugada syndrome
phenytoin		True	4.56705	Not found	False	[]		sinoatrial block
phenytoin		True	5.753829	Not found	False	[]		arrhythmia neonatal
phenytoin		True	1.944545	Not found	False	[]		bradyarrhythmia
phenytoin		True	1.356135	Not found	False	[]		nodal arrhythmia
phenytoin		True	1.131987	Not found	False	[]		complication associated with device
phenytoin		True	8.58581	Not found	False	[]		paroxysmal arrhythmia
phenytoin		True	5.753829	Not found	False	[]		accelerated idioventricular rhythm
phenytoin		True	7.732413	Not found	False	[]		cardiac arrest neonatal
phenytoin		True	1.693899	Not found	False	[]		pulseless electrical activity
phenytoin		True	2.455711	Not found	False	[]		ventricular arrhythmia
phenytoin		True	8.58581	Not found	False	[]		ventricular asystole
phenytoin		True	2.747933	Not found	False	[]		atrial thrombosis
phenytoin		True	1.444277	Not found	False	[]		heart disease congenital
phenytoin		True	1.404805	Not found	False	[]		myocarditis
phenytoin		True	1.356135	Not found	False	[]		mitral valve disease
phenytoin		True	19.500054	Not found	False	[]		dextrocardia
phenytoin		True	2.17865	Not found	False	[]		double outlet right ventricle
phenytoin		True	5.673484	Not found	False	[]		hypoplastic left heart syndrome
phenytoin		True	3.77528	Not found	False	[]		fungal endocarditis
phenytoin		True	8.58581	Not found	False	[]		cardiac asthma
phenytoin		True	2.1081700000000003	Not found	False	[]		propofol infusion syndrome
phenytoin		True	2.5168660000000003	Not found	False	[]		ventricular failure
phenytoin		True	8.58581	Not found	False	[]		cytotoxic cardiomyopathy
phenytoin		True	2.17865	Not found	False	[]		atrial hypertrophy
phenytoin		True	1.854839	Not found	False	[]		myoglobinuria
phenytoin		True	2.17865	Not found	False	[]		ventricle rupture
phenytoin		True	2.76279	Not found	False	[]		pericardial haemorrhage
phenytoin		True	8.58581	Not found	False	[]		myocardial infarction
phenytoin		True	1.2746719999999998	Not found	False	[]		arteriovenous malformation
phenytoin		True	38.88199	Not found	False	[]		cerebral arteriovenous malformation haemorrhagic
phenytoin		True	8.58581	Not found	False	[]		congenital cerebrovascular anomaly
phenytoin		True	3.77528	Not found	False	[]		haemorrhagic arteriovenous malformation
phenytoin		True	2.17865	Not found	False	[]		venous angioma of brain
phenytoin		True	4.134006	Not found	False	[]		chromosomal deletion
phenytoin		True	1.709465	Not found	False	[]		cytogenetic abnormality
phenytoin		True	1.225438	Not found	False	[]		gene mutation
phenytoin		True	1.549727	Found	False	[]	fetal hydantoin syndrome	foetal anticonvulsant syndrome
phenytoin		True	5.26974	Not found	False	[]		congenital anomaly in offspring
phenytoin		True	58.9199	Not found	False	[]		congenital dermal sinus
phenytoin		True	1.38199	Not found	False	[]		alpers' disease
phenytoin		True	2.103986	Not found	False	[]		microtia
phenytoin		True	6.736273	Not found	False	[]		adrenogenital syndrome
phenytoin		True	5.753829	Not found	False	[]		pseudohypoparathyroidism
phenytoin		True	4.134006	Not found	False	[]		corneal dystrophy
phenytoin		True	2.17865	Not found	False	[]		anomaly of orbit, congenital
phenytoin		True	3.77528	Not found	False	[]		blindness congenital
phenytoin		True	1.854545	Not found	False	[]		coloboma
phenytoin		True	9.183536	Not found	False	[]		retinitis pigmentosa
phenytoin		True	4.149066	Not found	False	[]		anal atresia
phenytoin		True	1.38199	Not found	False	[]		hypodontia
phenytoin		True	8.58581	Not found	False	[]		congenital hiatus hernia
phenytoin		True	2.238413	Not found	False	[]		pyloric stenosis
phenytoin		True	8.58581	Not found	False	[]		congenital oesophageal anomaly
phenytoin		True	2.751302	Found	False	[]	cleft lip and palate	cleft lip and palate
phenytoin		True	1.5066930000000005	Not found	False	[]		macroglossia
phenytoin		True	8.58581	Not found	False	[]		congenital cytomegalovirus infection
phenytoin		True	2.17865	Not found	False	[]		gilbert's syndrome
phenytoin		True	3.77528	Not found	False	[]		mitochondrial enzyme deficiency
phenytoin		True	4.537148	Not found	False	[]		porphyria
phenytoin		True	4.91587	Not found	False	[]		porphyria acute
phenytoin		True	5.67996	Not found	False	[]		porphyria non-acute
phenytoin		True	3.163372	Not found	False	[]		fabry's disease
phenytoin		True	2.17865	Not found	False	[]		niemann-pick disease
phenytoin		True	2.831182	Found	False	[]	cleft lip	cleft lip
phenytoin		True	2.05539	Not found	False	[]		brachydactyly
phenytoin		True	1.666351	Not found	False	[]		limb malformation
phenytoin		True	2.852517	Not found	False	[]		syndactyly
phenytoin		True	1.475792	Not found	False	[]		microcephaly
phenytoin		True	6.651611	Not found	False	[]		plagiocephaly
phenytoin		True	3.77528	Not found	False	[]		benign congenital hypotonia
phenytoin		True	4.895594	Not found	False	[]		brain malformation
phenytoin		True	9.000027	Not found	False	[]		congenital spinal cord anomaly
phenytoin		True	7.727844	Not found	False	[]		encephalocele
phenytoin		True	7.727844	Not found	False	[]		spina bifida occulta
phenytoin		True	1.2746719999999998	Not found	False	[]		arnold-chiari malformation
phenytoin		True	2.209717	Not found	False	[]		cerebral palsy
phenytoin		True	2.17865	Not found	False	[]		lissencephaly
phenytoin		True	8.58581	Not found	False	[]		microencephaly
phenytoin		True	3.052532	Not found	False	[]		tuberous sclerosis complex
phenytoin		True	28.84532	Not found	False	[]		congenital vesicoureteric reflux
phenytoin		True	28.84532	Not found	False	[]		congenital urethral anomaly
phenytoin		True	3.887368	Not found	False	[]		kidney malformation
phenytoin		True	3.77528	Not found	False	[]		pelvic kidney
phenytoin		True	2.000054	Not found	False	[]		renal aplasia
phenytoin		True	7.727844	Not found	False	[]		congenital ureteric anomaly
phenytoin		True	8.58581	Not found	False	[]		congenital genital malformation female
phenytoin		True	2.146523	Not found	False	[]		cryptorchism
phenytoin		True	2.104784	Not found	False	[]		hydrocele
phenytoin		True	1.680454	Not found	False	[]		hypospadias
phenytoin		True	4.997835	Not found	False	[]		phimosis
phenytoin		True	11.273371	Not found	False	[]		tracheo-oesophageal fistula
phenytoin		True	5.26974	Not found	False	[]		choanal atresia
phenytoin		True	14.473005	Not found	False	[]		pulmonary malformation
phenytoin		True	1.049509	Not found	False	[]		congenital hair disorder
phenytoin		True	5.357792	Not found	False	[]		congenital nail disorder
phenytoin		True	1.138529	Not found	False	[]		epidermolysis bullosa
phenytoin		True	2.17865	Not found	False	[]		ichthyosis
phenytoin		True	1.050677	Not found	False	[]		dysmorphism
phenytoin		True	8.58581	Not found	False	[]		cholesteatoma
phenytoin		True	2.534583	Not found	False	[]		ear congestion
phenytoin		True	1.131024	Not found	False	[]		ear haemorrhage
phenytoin		True	1.198898	Not found	False	[]		ear infection
phenytoin		True	8.58581	Not found	False	[]		ear neoplasm
phenytoin		True	1.126658	Not found	False	[]		otorrhoea
phenytoin		True	2.266558	Not found	False	[]		auricular swelling
phenytoin		True	1.126658	Not found	False	[]		otitis externa
phenytoin		True	3.77528	Not found	False	[]		dysacusis
phenytoin		True	1.131241	Not found	False	[]		hypoacusis
phenytoin		True	2.17865	Not found	False	[]		acute vestibular syndrome
phenytoin		True	1.2746719999999998	Not found	False	[]		meniere's disease
phenytoin		True	1.024576	Not found	False	[]		labyrinthitis
phenytoin		True	1.197443	Not found	False	[]		motion sickness
phenytoin		True	3.223564	Not found	False	[]		mastoiditis
phenytoin		True	3.77528	Not found	False	[]		middle ear disorder
phenytoin		True	8.58581	Not found	False	[]		myringitis
phenytoin		True	1.7439639999999998	Not found	False	[]		otitis media
phenytoin		True	2.17865	Not found	False	[]		hyperadrenalism
phenytoin		True	1.38199	Not found	False	[]		hypercorticoidism
phenytoin		True	2.18416	Not found	False	[]		adrenocortical insufficiency acute
phenytoin		True	3.77528	Not found	False	[]		adrenal gland cancer
phenytoin		True	8.58581	Not found	False	[]		diabetic autonomic neuropathy
phenytoin		True	1.043104	Not found	False	[]		diabetic hyperosmolar coma
phenytoin		True	1.7972699999999997	Not found	False	[]		precocious puberty
phenytoin		True	3.052532	Not found	False	[]		dysfunctional uterine bleeding
phenytoin		True	9.000027	Not found	False	[]		enlarged clitoris
phenytoin		True	2.689655	Not found	False	[]		oligomenorrhoea
phenytoin		True	3.921896	Not found	False	[]		ovarian failure
phenytoin		True	1.854545	Not found	False	[]		premature menopause
phenytoin		True	3.77528	Not found	False	[]		insulin-requiring type 2 diabetes mellitus
phenytoin		True	2.05539	Not found	False	[]		shock hypoglycaemic
phenytoin		True	1.138529	Not found	False	[]		hypopituitarism
phenytoin		True	3.84356	Not found	False	[]		craniopharyngioma
phenytoin		True	1.6930520000000002	Not found	False	[]		pituitary tumour benign
phenytoin		True	2.17865	Not found	False	[]		pituitary tumour recurrent
phenytoin		True	2.17865	Not found	False	[]		prolactin-producing pituitary tumour
phenytoin		True	18.77528	Not found	False	[]		antidiuretic hormone abnormality
phenytoin		True	5.753829	Not found	False	[]		neuroendocrine carcinoma of the skin
phenytoin		True	2.17865	Not found	False	[]		euthyroid sick syndrome
phenytoin		True	1.893897	Not found	False	[]		exophthalmos
phenytoin		True	1.325709	Not found	False	[]		hypothyroidism
phenytoin		True	5.753829	Not found	False	[]		primary hypothyroidism
phenytoin		True	1.225438	Not found	False	[]		benign neoplasm of thyroid gland
phenytoin		True	2.34176	Not found	False	[]		thyroid cyst
phenytoin		True	1.38199	Not found	False	[]		adrenal insufficiency
phenytoin		True	8.58581	Not found	False	[]		androgenetic alopecia
phenytoin		True	1.38199	Not found	False	[]		thyroid cancer
phenytoin		True	2.17865	Not found	False	[]		conjunctival adhesion
phenytoin		True	9.000027	Not found	False	[]		conjunctival discolouration
phenytoin		True	3.319966	Not found	False	[]		conjunctival disorder
phenytoin		True	1.440519	Not found	False	[]		conjunctival scar
phenytoin		True	2.612705	Not found	False	[]		symblepharon
phenytoin		True	1.709465	Not found	False	[]		corneal perforation
phenytoin		True	2.05539	Not found	False	[]		eyelid erosion
phenytoin		True	8.58581	Not found	False	[]		corneal defect
phenytoin		True	1.941031	Not found	False	[]		dry eye
phenytoin		True	1.248094	Not found	False	[]		sjogren's syndrome
phenytoin		True	1.6205330000000002	Not found	False	[]		eyelid disorder
phenytoin		True	1.181575	Not found	False	[]		periorbital haematoma
phenytoin		True	3.77528	Not found	False	[]		anterior chamber inflammation
phenytoin		True	3.163372	Not found	False	[]		conjunctival irritation
phenytoin		True	3.77528	Not found	False	[]		corneal infection
phenytoin		True	3.163372	Not found	False	[]		chalazion
phenytoin		True	1.049509	Not found	False	[]		hordeolum
phenytoin		True	8.58581	Not found	False	[]		eye complication associated with device
phenytoin		True	2.17865	Not found	False	[]		eye abscess
phenytoin		True	1.101051	Not found	False	[]		optic neuritis
phenytoin		True	1.225438	Not found	False	[]		cellulitis orbital
phenytoin		True	1.440519	Not found	False	[]		periorbital cellulitis
phenytoin		True	3.408369	Not found	False	[]		periorbital oedema
phenytoin		True	1.394155	Not found	False	[]		macular oedema
phenytoin		True	1.38199	Not found	False	[]		necrotising retinitis
phenytoin		True	2.666704	Not found	False	[]		scleral hyperaemia
phenytoin		True	3.073037	Not found	False	[]		scleritis
phenytoin		True	8.58581	Not found	False	[]		conjunctival abrasion
phenytoin		True	2.0302230000000003	Not found	False	[]		eye injury
phenytoin		True	8.58581	Not found	False	[]		ocular toxicity
phenytoin		True	2.17865	Not found	False	[]		optic nerve neoplasm
phenytoin		True	1.225356	Not found	False	[]		blepharospasm
phenytoin		True	2.401683	Not found	False	[]		eye movement disorder
phenytoin		True	1.451684	Not found	False	[]		gaze palsy
phenytoin		True	13.203196	Not found	False	[]		ophthalmoplegia
phenytoin		True	1.049509	Not found	False	[]		opsoclonus myoclonus
phenytoin		True	1.332427	Not found	False	[]		strabismus
phenytoin		True	4.854455	Not found	False	[]		vith nerve paralysis
phenytoin		True	2.17865	Not found	False	[]		hippus
phenytoin		True	1.268357	Not found	False	[]		pupil fixed
phenytoin		True	1.0364810000000002	Not found	False	[]		pupillary reflex impaired
phenytoin		True	2.1081700000000003	Not found	False	[]		pupils unequal
phenytoin		True	1.440519	Not found	False	[]		choroidal detachment
phenytoin		True	2.05539	Not found	False	[]		optic disc disorder
phenytoin		True	8.58581	Not found	False	[]		lid sulcus deepened
phenytoin		True	3.77528	Not found	False	[]		macular scar
phenytoin		True	3.073037	Not found	False	[]		retinal toxicity
phenytoin		True	5.753829	Not found	False	[]		choroidal infarction
phenytoin		True	1.3468140000000002	Not found	False	[]		retinal haemorrhage
phenytoin		True	2.87506	Not found	False	[]		retinal vein occlusion
phenytoin		True	1.440519	Not found	False	[]		retinopathy hypertensive
phenytoin		True	1.225438	Not found	False	[]		amaurosis
phenytoin		True	1.25067	Not found	False	[]		blindness
phenytoin		True	1.284958	Not found	False	[]		photopsia
phenytoin		True	1.1026685	Not found	False	[]		vision blurred
phenytoin		True	1.669498	Not found	False	[]		hemianopia
phenytoin		True	1.2257730000000002	Not found	False	[]		optic neuropathy
phenytoin		True	1.38199	Not found	False	[]		visual pathway disorder
phenytoin		True	8.58581	Not found	False	[]		normal tension glaucoma
phenytoin		True	1.225438	Not found	False	[]		ocular hyperaemia
phenytoin		True	49.225438	Not found	False	[]		abdominal wall cyst
phenytoin		True	3.77528	Not found	False	[]		anal inflammation
phenytoin		True	2.17865	Not found	False	[]		large intestine benign neoplasm
phenytoin		True	3.77528	Not found	False	[]		benign gastric neoplasm
phenytoin		True	3.77528	Not found	False	[]		benign pancreatic neoplasm
phenytoin		True	8.58581	Not found	False	[]		tongue neoplasm benign
phenytoin		True	6.557366	Not found	False	[]		tooth development disorder
phenytoin		True	5.08755	Not found	False	[]		tooth malformation
phenytoin		True	1.987518	Not found	False	[]		loose tooth
phenytoin		True	2.793864	Not found	False	[]		periodontal disease
phenytoin		True	1.38199	Not found	False	[]		tooth demineralisation
phenytoin		True	5.67996	Not found	False	[]		tooth deposit
phenytoin		True	1.662922	Not found	False	[]		tooth disorder
phenytoin		True	1.300261	Not found	False	[]		tooth erosion
phenytoin		True	2.097274	Not found	False	[]		tooth fracture
phenytoin		True	6.736273	Not found	False	[]		tooth impacted
phenytoin		True	1.239961	Not found	False	[]		tooth injury
phenytoin		True	28.84532	Not found	False	[]		tooth resorption
phenytoin		True	1.0357219999999998	Not found	False	[]		toothache
phenytoin		True	18.77528	Not found	False	[]		dental pulp disorder
phenytoin		True	1.709465	Not found	False	[]		pulpitis dental
phenytoin		True	9.422696	Not found	False	[]		dental plaque
phenytoin		True	3.595684	Not found	False	[]		enamel anomaly
phenytoin		True	3.595684	Not found	False	[]		gingival discolouration
phenytoin		True	5.753829	Not found	False	[]		gingival atrophy
phenytoin		True	7.361492999999999	Not found	False	[]		gingival disorder
phenytoin		True	3.84356	Not found	False	[]		gingival erosion
phenytoin		True	1.367587	Not found	False	[]		gingival erythema
phenytoin		True	4.858139	Not found	False	[]		gingival recession
phenytoin		True	2.075972	Not found	False	[]		gingival ulceration
phenytoin		True	2.002209	Not found	False	[]		gingival bleeding
phenytoin		True	2.666704	Not found	False	[]		gingival abscess
phenytoin		True	1.5991339999999998	Not found	False	[]		gingival pain
phenytoin		True	3.998505	Not found	False	[]		tooth loss
phenytoin		True	3.77528	Not found	False	[]		diverticulum oesophageal
phenytoin		True	3.163372	Not found	False	[]		pancreatic atrophy
phenytoin		True	5.08755	Not found	False	[]		pancreatic duct dilatation
phenytoin		True	3.595684	Not found	False	[]		pancreatic enlargement
phenytoin		True	1.7063230000000005	Not found	False	[]		acute graft versus host disease in intestine
phenytoin		True	3.77528	Not found	False	[]		colon injury
phenytoin		True	1.043104	Not found	False	[]		gastrointestinal injury
phenytoin		True	2.17865	Not found	False	[]		stomach mass
phenytoin		True	2.17865	Not found	False	[]		vasculitis gastrointestinal
phenytoin		True	5.753829	Not found	False	[]		visceral oedema
phenytoin		True	2.05539	Not found	False	[]		female genital tract fistula
phenytoin		True	1.38199	Not found	False	[]		gastrointestinal fistula
phenytoin		True	1.043104	Not found	False	[]		oesophageal haemorrhage
phenytoin		True	9.000027	Not found	False	[]		cytomegalovirus gastritis
phenytoin		True	1.440519	Not found	False	[]		cytomegalovirus gastroenteritis
phenytoin		True	3.77528	Not found	False	[]		gastroenteritis bacterial
phenytoin		True	2.17865	Not found	False	[]		gastroenteritis pseudomonas
phenytoin		True	3.77528	Not found	False	[]		gastroenteritis staphylococcal
phenytoin		True	1.049509	Not found	False	[]		abdominal infection
phenytoin		True	2.17865	Not found	False	[]		cytomegalovirus gastrointestinal infection
phenytoin		True	2.17865	Not found	False	[]		helminthic infection
phenytoin		True	1.444664	Not found	False	[]		appendicitis
phenytoin		True	2.17865	Not found	False	[]		enterocolitis bacterial
phenytoin		True	1.38199	Not found	False	[]		enterocolitis viral
phenytoin		True	1.142615	Not found	False	[]		pseudomembranous colitis
phenytoin		True	2.5168660000000003	Not found	False	[]		fungal peritonitis
phenytoin		True	8.58581	Not found	False	[]		allergic colitis
phenytoin		True	1.442485	Not found	False	[]		enteritis
phenytoin		True	3.411909	Not found	False	[]		enterocolitis
phenytoin		True	1.5066930000000005	Not found	False	[]		proctitis
phenytoin		True	3.054609	Not found	False	[]		intestinal pseudo-obstruction
phenytoin		True	1.883391	Not found	False	[]		gastrointestinal hypomotility
phenytoin		True	1.2458900000000002	Not found	False	[]		infrequent bowel movements
phenytoin		True	3.439069	Not found	False	[]		intestinal dilatation
phenytoin		True	3.77528	Not found	False	[]		dyschezia
phenytoin		True	2.05539	Not found	False	[]		oesophageal achalasia
phenytoin		True	1.300261	Not found	False	[]		megacolon
phenytoin		True	1.526764	Not found	False	[]		abnormal faeces
phenytoin		True	2.17865	Not found	False	[]		aerophagia
phenytoin		True	1.049509	Not found	False	[]		abdominal symptom
phenytoin		True	1.564289	Not found	False	[]		hiccups
phenytoin		True	1.161654	Not found	False	[]		incontinence
phenytoin		True	8.58581	Not found	False	[]		intestinal congestion
phenytoin		True	14.087159	Not found	False	[]		portal venous gas
phenytoin		True	9.000027	Not found	False	[]		acetonaemic vomiting
phenytoin		True	1.38199	Not found	False	[]		infantile vomiting
phenytoin		True	6.0218370000000006	Not found	False	[]		vomiting projectile
phenytoin		True	8.58581	Not found	False	[]		vomiting psychogenic
phenytoin		True	5.753829	Not found	False	[]		duodenal obstruction
phenytoin		True	1.38199	Not found	False	[]		intestinal prolapse
phenytoin		True	1.2746719999999998	Not found	False	[]		volvulus
phenytoin		True	2.17865	Not found	False	[]		anal erosion
phenytoin		True	1.225438	Not found	False	[]		anal ulcer
phenytoin		True	1.555189	Not found	False	[]		rectal ulcer
phenytoin		True	1.367587	Not found	False	[]		gastrointestinal ulcer haemorrhage
phenytoin		True	1.38199	Not found	False	[]		stress ulcer
phenytoin		True	2.17865	Not found	False	[]		peptic ulcer perforation
phenytoin		True	3.77528	Not found	False	[]		intestinal gangrene
phenytoin		True	5.986774	Not found	False	[]		lactose intolerance
phenytoin		True	3.423935	Not found	False	[]		malabsorption
phenytoin		True	1.38199	Not found	False	[]		colon cancer stage iii
phenytoin		True	2.17865	Not found	False	[]		colon cancer stage iv
phenytoin		True	8.58581	Not found	False	[]		metastases to rectum
phenytoin		True	18.77528	Not found	False	[]		intestinal metastasis
phenytoin		True	1.061534	Not found	False	[]		gastrointestinal carcinoma
phenytoin		True	3.77528	Not found	False	[]		malignant peritoneal neoplasm
phenytoin		True	2.34176	Not found	False	[]		lip and/or oral cavity cancer
phenytoin		True	1.38199	Not found	False	[]		oropharyngeal cancer
phenytoin		True	1.38199	Not found	False	[]		oesophageal adenocarcinoma
phenytoin		True	14.087159	Not found	False	[]		oral neoplasm
phenytoin		True	3.77528	Not found	False	[]		salivary gland neoplasm
phenytoin		True	3.77528	Not found	False	[]		tongue neoplasm
phenytoin		True	8.58581	Not found	False	[]		compulsive lip biting
phenytoin		True	1.247176	Not found	False	[]		lip disorder
phenytoin		True	1.653668	Not found	False	[]		lip erosion
phenytoin		True	3.163372	Not found	False	[]		oral disorder
phenytoin		True	8.58581	Not found	False	[]		lip haematoma
phenytoin		True	1.43481	Not found	False	[]		lip haemorrhage
phenytoin		True	5.753829	Not found	False	[]		hand-foot-and-mouth disease
phenytoin		True	2.17865	Not found	False	[]		ludwig angina
phenytoin		True	2.420395	Not found	False	[]		mouth injury
phenytoin		True	1.225438	Not found	False	[]		oral discharge
phenytoin		True	1.3592650000000002	Not found	False	[]		oral mucosal eruption
phenytoin		True	2.394288	Not found	False	[]		oral mucosal erythema
phenytoin		True	3.77528	Not found	False	[]		oropharyngeal plaque
phenytoin		True	4.292931	Not found	False	[]		gingival oedema
phenytoin		True	5.860366	Not found	False	[]		gingival swelling
phenytoin		True	1.017522	Not found	False	[]		oedema mouth
phenytoin		True	1.265386	Not found	False	[]		stomatitis
phenytoin		True	1.38199	Not found	False	[]		peritoneal abscess
phenytoin		True	3.77528	Not found	False	[]		atrophic glossitis
phenytoin		True	3.895331	Not found	False	[]		tongue biting
phenytoin		True	3.2421300000000004	Not found	False	[]		tongue haemorrhage
phenytoin		True	2.394288	Not found	False	[]		tongue injury
phenytoin		True	1.727122	Not found	False	[]		tongue ulceration
phenytoin		True	1.365041	Not found	False	[]		protrusion tongue
phenytoin		True	2.17865	Not found	False	[]		anal abscess
phenytoin		True	2.17865	Not found	False	[]		breath odour
phenytoin		True	1.557886	Not found	False	[]		hypophagia
phenytoin		True	1.38199	Not found	False	[]		procedural nausea
phenytoin		True	3.77528	Not found	False	[]		procedural vomiting
phenytoin		True	3.77528	Not found	False	[]		laryngeal discomfort
phenytoin		True	1.362316	Not found	False	[]		laryngeal pain
phenytoin		True	8.58581	Not found	False	[]		administration site reaction
phenytoin		True	3.77528	Not found	False	[]		puncture site reaction
phenytoin		True	4.134006	Not found	False	[]		application site oedema
phenytoin		True	1.551365	Not found	False	[]		device related infection
phenytoin		True	1.452327	Not found	False	[]		device related sepsis
phenytoin		True	9.292931	Not found	False	[]		implant site abscess
phenytoin		True	2.666704	Not found	False	[]		implant site discharge
phenytoin		True	3.319966	Not found	False	[]		implant site extravasation
phenytoin		True	14.087159	Not found	False	[]		implant site hypersensitivity
phenytoin		True	1.116102	Not found	False	[]		implant site infection
phenytoin		True	1.2458900000000002	Not found	False	[]		implant site pain
phenytoin		True	1.839657	Not found	False	[]		infusion site extravasation
phenytoin		True	1.38199	Not found	False	[]		infusion site irritation
phenytoin		True	1.38199	Not found	False	[]		infusion site mass
phenytoin		True	8.58581	Not found	False	[]		infusion site necrosis
phenytoin		True	3.595684	Not found	False	[]		infusion site rash
phenytoin		True	1.667219	Not found	False	[]		injection site discomfort
phenytoin		True	2.17865	Not found	False	[]		injection site exfoliation
phenytoin		True	1.507663	Not found	False	[]		injection site extravasation
phenytoin		True	5.26974	Not found	False	[]		injection site injury
phenytoin		True	8.58581	Not found	False	[]		injection site movement impairment
phenytoin		True	1.430182	Not found	False	[]		injection site necrosis
phenytoin		True	2.34176	Not found	False	[]		injection site papule
phenytoin		True	1.225438	Not found	False	[]		injection site scab
phenytoin		True	1.049509	Not found	False	[]		injection site scar
phenytoin		True	1.941031	Not found	False	[]		injection site vesicles
phenytoin		True	1.46722	Not found	False	[]		hypothermia
phenytoin		True	1.38199	Not found	False	[]		delirium febrile
phenytoin		True	1.709465	Not found	False	[]		febrile infection
phenytoin		True	1.667219	Not found	False	[]		post procedural fever
phenytoin		True	1.4149457	Not found	False	[]		pyrexia
phenytoin		True	1.148918	Not found	False	[]		foetal death
phenytoin		True	8.58581	Not found	False	[]		maternal death affecting foetus
phenytoin		True	1.4182359999999998	Not found	False	[]		sudden unexplained death in epilepsy
phenytoin		True	1.7672156	Not found	False	[]		lethargy
phenytoin		True	1.422338	Not found	False	[]		feeling drunk
phenytoin		True	2.5168660000000003	Not found	False	[]		thirst decreased
phenytoin		True	1.5076503	Not found	False	[]		gait inability
phenytoin		True	6.494828	Found	False	[]	cerebellar ataxia	cerebellar ataxia
phenytoin		True	1.328439	Not found	False	[]		gait disturbance
phenytoin		True	1.2192820000000002	Not found	False	[]		apparent death
phenytoin		True	1.5031019	Not found	False	[]		condition aggravated
phenytoin		True	1.2994102	Not found	False	[]		disease progression
phenytoin		True	1.647904	Not found	False	[]		disease recurrence
phenytoin		True	3.77528	Not found	False	[]		disuse syndrome
phenytoin		True	1.5066930000000005	Not found	False	[]		fistula discharge
phenytoin		True	1.030623	Not found	False	[]		general physical health deterioration
phenytoin		True	1.194311	Not found	False	[]		mobility decreased
phenytoin		True	1.2032874999999998	Not found	False	[]		multiple organ dysfunction syndrome
phenytoin		True	1.440519	Not found	False	[]		pre-existing disease
phenytoin		True	1.496008	Not found	False	[]		hernia
phenytoin		True	9.183536	Not found	False	[]		foreign body reaction
phenytoin		True	1.7357970000000005	Not found	False	[]		granuloma
phenytoin		True	1.38199	Not found	False	[]		mucosa vesicle
phenytoin		True	1.634925	Not found	False	[]		mucosal erosion
phenytoin		True	2.17865	Not found	False	[]		mucosal hyperaemia
phenytoin		True	9.000027	Not found	False	[]		mucosal infection
phenytoin		True	1.014487	Not found	False	[]		mucosal inflammation
phenytoin		True	1.300261	Not found	False	[]		mucosal ulceration
phenytoin		True	1.14295	Not found	False	[]		mucosal disorder
phenytoin		True	3.77528	Not found	False	[]		oedema due to hepatic disease
phenytoin		True	8.58581	Not found	False	[]		scleroedema
phenytoin		True	3.073037	Not found	False	[]		phantom limb syndrome
phenytoin		True	3.163372	Not found	False	[]		post procedural discomfort
phenytoin		True	3.668621	Not found	False	[]		product label confusion
phenytoin		True	1.997781	Not found	False	[]		alcohol withdrawal syndrome
phenytoin		True	1.920716	Not found	False	[]		drug withdrawal convulsions
phenytoin		True	2.17865	Not found	False	[]		haemorrhagic cyst
phenytoin		True	1.511833	Found	False	[]	atrophy	atrophy
phenytoin		True	1.251397	Not found	False	[]		calcinosis
phenytoin		True	1.38199	Not found	False	[]		neuropathic muscular atrophy
phenytoin		True	2.816984	Not found	False	[]		dysplasia
phenytoin		True	8.58581	Not found	False	[]		application site pain
phenytoin		True	1.365041	Not found	False	[]		no adverse event
phenytoin		True	1.367587	Not found	False	[]		feeling of body temperature change
phenytoin		True	1.591789	Not found	False	[]		pain
phenytoin		True	3.77528	Not found	False	[]		abnormal withdrawal bleeding
phenytoin		True	3.77528	Not found	False	[]		cholangiolitis
phenytoin		True	8.58581	Not found	False	[]		biliary cyst
phenytoin		True	1.067663	Not found	False	[]		cholecystitis
phenytoin		True	2.5168660000000003	Not found	False	[]		gallbladder rupture
phenytoin		True	1.709465	Not found	False	[]		gallbladder polyp
phenytoin		True	1.709465	Not found	False	[]		hepatic atrophy
phenytoin		True	1.38199	Not found	False	[]		hyperphosphatasaemia
phenytoin		True	1.340438	Not found	False	[]		hyperammonaemia
phenytoin		True	2.861983	Not found	False	[]		hypertransaminasaemia
phenytoin		True	2.351291	Not found	False	[]		coma hepatic
phenytoin		True	1.611442	Not found	False	[]		hepatic encephalopathy
phenytoin		True	1.6885481	Not found	False	[]		hepatic failure
phenytoin		True	1.138529	Not found	False	[]		hepatorenal failure
phenytoin		True	1.126658	Not found	False	[]		haemochromatosis
phenytoin		True	28.84532	Not found	False	[]		budd-chiari syndrome
phenytoin		True	1.272493	Not found	False	[]		portal hypertension
phenytoin		True	2.387023	Not found	False	[]		venoocclusive liver disease
phenytoin		True	1.138529	Not found	False	[]		hepatitis a
phenytoin		True	1.070766	Not found	False	[]		hepatitis b
phenytoin		True	1.02072	Not found	False	[]		hepatitis c
phenytoin		True	1.086432	Not found	False	[]		hepatomegaly
phenytoin		True	1.272493	Not found	False	[]		acute graft versus host disease in liver
phenytoin		True	2.17865	Not found	False	[]		fatty liver alcoholic
phenytoin		True	9.000027	Not found	False	[]		granulomatous liver disease
phenytoin		True	1.265133	Not found	False	[]		hepatic necrosis
phenytoin		True	1.69357	Not found	False	[]		hepatitis
phenytoin		True	1.523868	Not found	False	[]		hepatitis acute
phenytoin		True	1.38199	Not found	False	[]		hepatitis alcoholic
phenytoin		True	3.77528	Not found	False	[]		benign hepatic neoplasm
phenytoin		True	4.947084	Not found	False	[]		hepatic adenoma
phenytoin		True	3.77528	Not found	False	[]		allergic bronchitis
phenytoin		True	8.58581	Not found	False	[]		allergic cough
phenytoin		True	3.163372	Not found	False	[]		allergic sinusitis
phenytoin		True	1.38199	Not found	False	[]		allergy to arthropod sting
phenytoin		True	3.163372	Not found	False	[]		allergy to metals
phenytoin		True	1.194128	Not found	False	[]		dermatitis allergic
phenytoin		True	8.01513	Not found	False	[]		nephritis allergic
phenytoin		True	1.045693	Found	False	[]	skin reaction	skin reaction
phenytoin		True	4.947084	Not found	False	[]		allergy to chemicals
phenytoin		True	1.978588	Found	False	[]	exfoliative dermatitis	dermatitis exfoliative
phenytoin		True	2.3386474	Not found	False	[]		drug hypersensitivity
phenytoin		True	1.440519	Not found	False	[]		milk allergy
phenytoin		True	8.232503	Not found	False	[]		reaction to colouring
phenytoin		True	3.77528	Not found	False	[]		reaction to excipient
phenytoin		True	1.38199	Not found	False	[]		reaction to food additive
phenytoin		True	2.968255	Not found	False	[]		red man syndrome
phenytoin		True	8.58581	Not found	False	[]		smoke sensitivity
phenytoin		True	8.58581	Not found	False	[]		seasonal allergy
phenytoin		True	4.134006	Not found	False	[]		mechanical urticaria
phenytoin		True	1.403234	Not found	False	[]		autoimmune disorder
phenytoin		True	3.77528	Not found	False	[]		leukoencephalomyelitis
phenytoin		True	3.77528	Not found	False	[]		overlap syndrome
phenytoin		True	2.345298	Not found	False	[]		lupus-like syndrome
phenytoin		True	3.77528	Not found	False	[]		neuropsychiatric lupus
phenytoin		True	8.58581	Not found	False	[]		morphoea
phenytoin		True	2.420395	Not found	False	[]		linear iga disease
phenytoin		True	2.02452	Not found	False	[]		nephrogenic systemic fibrosis
phenytoin		True	2.747933	Not found	False	[]		pemphigus
phenytoin		True	9.000027	Not found	False	[]		neurosarcoidosis
phenytoin		True	2.5168660000000003	Not found	False	[]		pulmonary sarcoidosis
phenytoin		True	1.38199	Not found	False	[]		cerebral amyloid angiopathy
phenytoin		True	128.96228	Not found	False	[]		cytokine storm
phenytoin		True	1.3592650000000002	Not found	False	[]		decreased immune responsiveness
phenytoin		True	1.225438	Not found	False	[]		iga nephropathy
phenytoin		True	1.990235	Not found	False	[]		acute graft versus host disease
phenytoin		True	2.2510380000000003	Not found	False	[]		chronic graft versus host disease
phenytoin		True	1.420405	Not found	False	[]		graft versus host disease
phenytoin		True	2.17865	Not found	False	[]		graft versus host disease in lung
phenytoin		True	2.5168660000000003	Not found	False	[]		kawasaki's disease
phenytoin		True	2.17865	Not found	False	[]		renal vasculitis
phenytoin		True	9.000027	Not found	False	[]		hiv-associated neurocognitive disorder
phenytoin		True	3.77528	Not found	False	[]		aids related complication
phenytoin		True	1.197443	Not found	False	[]		hiv infection
phenytoin		True	3.77528	Not found	False	[]		hiv wasting syndrome
phenytoin		True	8.58581	Not found	False	[]		humoral immune defect
phenytoin		True	2.261748	Not found	False	[]		hypogammaglobulinaemia
phenytoin		True	5.753829	Not found	False	[]		immunodeficiency common variable
phenytoin		True	3.77528	Not found	False	[]		reaction to preservatives
phenytoin		True	1.366317	Not found	False	[]		angioedema
phenytoin		True	3.163372	Not found	False	[]		bacterial disease carrier
phenytoin		True	18.77528	Not found	False	[]		post streptococcal glomerulonephritis
phenytoin		True	18.77528	Not found	False	[]		aeromonas infection
phenytoin		True	1.061534	Not found	False	[]		acinetobacter infection
phenytoin		True	1.770303	Not found	False	[]		arthritis bacterial
phenytoin		True	1.440519	Not found	False	[]		citrobacter infection
phenytoin		True	1.38199	Not found	False	[]		cystitis bacterial
phenytoin		True	1.906224	Not found	False	[]		gangrene
phenytoin		True	8.58581	Not found	False	[]		pyomyositis
phenytoin		True	1.770944	Not found	False	[]		stenotrophomonas infection
phenytoin		True	1.709465	Not found	False	[]		stenotrophomonas sepsis
phenytoin		True	1.726533	Not found	False	[]		urinary tract infection bacterial
phenytoin		True	1.225438	Not found	False	[]		bacterial vulvovaginitis
phenytoin		True	1.839657	Not found	False	[]		lyme disease
phenytoin		True	2.17865	Not found	False	[]		brucellosis
phenytoin		True	2.17865	Not found	False	[]		enterobacter bacteraemia
phenytoin		True	2.059571	Not found	False	[]		escherichia urinary tract infection
phenytoin		True	7.273881	Not found	False	[]		haemophilus infection
phenytoin		True	3.969116	Not found	False	[]		klebsiella sepsis
phenytoin		True	1.225438	Not found	False	[]		listeriosis
phenytoin		True	18.77528	Not found	False	[]		gonorrhoea
phenytoin		True	9.000027	Not found	False	[]		meningitis meningococcal
phenytoin		True	8.58581	Not found	False	[]		meningococcal infection
phenytoin		True	1.194128	Not found	False	[]		pseudomonas infection
phenytoin		True	1.38199	Not found	False	[]		wound infection pseudomonas
phenytoin		True	2.17865	Not found	False	[]		serratia sepsis
phenytoin		True	1.106324	Not found	False	[]		staphylococcal bacteraemia
phenytoin		True	6.021215	Not found	False	[]		staphylococcal scalded skin syndrome
phenytoin		True	2.145756	Not found	False	[]		staphylococcal sepsis
phenytoin		True	1.049509	Not found	False	[]		staphylococcal skin infection
phenytoin		True	2.209717	Not found	False	[]		wound infection staphylococcal
phenytoin		True	1.564779	Not found	False	[]		pharyngitis streptococcal
phenytoin		True	1.883391	Not found	False	[]		pneumonia pneumococcal
phenytoin		True	1.883391	Not found	False	[]		pneumonia streptococcal
phenytoin		True	1.669498	Not found	False	[]		streptococcal sepsis
phenytoin		True	5.753829	Not found	False	[]		chlamydial infection
phenytoin		True	8.58581	Not found	False	[]		pneumonia chlamydial
phenytoin		True	1.032748	Not found	False	[]		aspergillus infection
phenytoin		True	1.38199	Not found	False	[]		cerebral aspergillosis
phenytoin		True	1.309903	Not found	False	[]		candida infection
phenytoin		True	6.021215	Not found	False	[]		respiratory moniliasis
phenytoin		True	8.58581	Not found	False	[]		chromoblastomycosis
phenytoin		True	3.77528	Not found	False	[]		fungal cystitis
phenytoin		True	2.17865	Not found	False	[]		lower respiratory tract infection fungal
phenytoin		True	1.709465	Not found	False	[]		pulmonary mycosis
phenytoin		True	2.505195	Not found	False	[]		histoplasmosis
phenytoin		True	3.77528	Not found	False	[]		tinea capitis
phenytoin		True	11.82922	Not found	False	[]		tinea versicolour
phenytoin		True	3.77528	Not found	False	[]		osteomyelitis
phenytoin		True	1.367587	Not found	False	[]		mastitis
phenytoin		True	1.825076	Not found	False	[]		brain abscess
phenytoin		True	14.087159	Not found	False	[]		cavernous sinus thrombosis
phenytoin		True	2.000054	Not found	False	[]		extradural abscess
phenytoin		True	2.059571	Not found	False	[]		meningitis aseptic
phenytoin		True	14.087159	Not found	False	[]		subdural empyema
phenytoin		True	8.58581	Not found	False	[]		periodontitis
phenytoin		True	4.387672	Not found	False	[]		pelvic inflammatory disease
phenytoin		True	8.58581	Not found	False	[]		salpingitis
phenytoin		True	1.38199	Not found	False	[]		vulvitis
phenytoin		True	3.77528	Not found	False	[]		abscess soft tissue
phenytoin		True	2.689655	Not found	False	[]		empyema
phenytoin		True	1.5066930000000005	Not found	False	[]		infection susceptibility increased
phenytoin		True	2.5168660000000003	Not found	False	[]		mediastinitis
phenytoin		True	3.77528	Not found	False	[]		postoperative abscess
phenytoin		True	1.8245	Not found	False	[]		purulence
phenytoin		True	1.854839	Not found	False	[]		superinfection
phenytoin		True	1.225438	Not found	False	[]		toxic shock syndrome
phenytoin		True	4.134006	Not found	False	[]		infective exacerbation of chronic obstructive airways disease
phenytoin		True	4.452327	Not found	False	[]		sputum purulent
phenytoin		True	2.17865	Not found	False	[]		prostatic abscess
phenytoin		True	8.58581	Not found	False	[]		acinetobacter bacteraemia
phenytoin		True	1.087163	Not found	False	[]		bacterial sepsis
phenytoin		True	9.000027	Not found	False	[]		bacterial toxaemia
phenytoin		True	1.7972699999999997	Not found	False	[]		pulmonary sepsis
phenytoin		True	1.176427	Not found	False	[]		urosepsis
phenytoin		True	8.58581	Not found	False	[]		burn infection
phenytoin		True	6.557366	Not found	False	[]		carbuncle
phenytoin		True	8.287809	Not found	False	[]		impetigo
phenytoin		True	5.753829	Not found	False	[]		pyoderma
phenytoin		True	1.527729	Not found	False	[]		skin infection
phenytoin		True	2.432486	Not found	False	[]		soft tissue infection
phenytoin		True	1.825076	Not found	False	[]		subcutaneous abscess
phenytoin		True	5.880202000000001	Not found	False	[]		tracheitis
phenytoin		True	3.319966	Not found	False	[]		tracheobronchitis
phenytoin		True	1.5788330000000002	Not found	False	[]		cystitis
phenytoin		True	1.349202	Not found	False	[]		kidney infection
phenytoin		True	2.17865	Not found	False	[]		pyelonephritis chronic
phenytoin		True	1.1113658000000002	Not found	False	[]		urinary tract infection
phenytoin		True	3.77528	Not found	False	[]		arteriovenous fistula site infection
phenytoin		True	1.049509	Not found	False	[]		haematoma infection
phenytoin		True	1.394155	Not found	False	[]		pulmonary tuberculosis
phenytoin		True	1.22846	Not found	False	[]		tuberculosis
phenytoin		True	2.103986	Not found	False	[]		mycoplasma infection
phenytoin		True	4.019585	Not found	False	[]		pneumonia mycoplasmal
phenytoin		True	8.58581	Not found	False	[]		cutaneous leishmaniasis
phenytoin		True	8.58581	Not found	False	[]		leishmaniasis
phenytoin		True	12.569573	Not found	False	[]		trichomoniasis
phenytoin		True	3.84356	Not found	False	[]		adenoviral haemorrhagic cystitis
phenytoin		True	8.58581	Not found	False	[]		pneumonia adenoviral
phenytoin		True	1.131241	Not found	False	[]		cytomegalovirus infection
phenytoin		True	2.219557	Not found	False	[]		cytomegalovirus viraemia
phenytoin		True	1.38199	Not found	False	[]		west nile viral infection
phenytoin		True	3.270727	Not found	False	[]		meningoencephalitis herpetic
phenytoin		True	3.073037	Not found	False	[]		herpes zoster disseminated
phenytoin		True	1.143888	Not found	False	[]		human herpesvirus 6 infection
phenytoin		True	1.139714	Not found	False	[]		skin papilloma
phenytoin		True	3.052532	Not found	False	[]		parainfluenzae virus infection
phenytoin		True	11.82922	Not found	False	[]		creutzfeldt-jakob disease
phenytoin		True	1.38199	Not found	False	[]		human t-cell lymphotropic virus type i infection
phenytoin		True	3.77528	Not found	False	[]		rotavirus infection
phenytoin		True	1.38199	Not found	False	[]		bronchitis viral
phenytoin		True	1.049509	Not found	False	[]		cystitis viral
phenytoin		True	8.545376	Not found	False	[]		encephalitis viral
phenytoin		True	5.483891	Not found	False	[]		meningitis viral
phenytoin		True	7.32922	Not found	False	[]		metapneumovirus infection
phenytoin		True	1.026371	Not found	False	[]		post procedural infection
phenytoin		True	3.77528	Not found	False	[]		bone fissure
phenytoin		True	1.8461950000000005	Not found	False	[]		joint dislocation
phenytoin		True	1.367587	Not found	False	[]		osteoporotic fracture
phenytoin		True	1.440519	Not found	False	[]		joint hyperextension
phenytoin		True	1.389486	Not found	False	[]		joint injury
phenytoin		True	1.145498	Not found	False	[]		limb injury
phenytoin		True	1.38199	Not found	False	[]		limb traumatic amputation
phenytoin		True	9.000027	Not found	False	[]		synovial rupture
phenytoin		True	1.293451	Not found	False	[]		ankle fracture
phenytoin		True	1.285744	Not found	False	[]		hip fracture
phenytoin		True	1.08965	Not found	False	[]		lower limb fracture
phenytoin		True	2.17865	Not found	False	[]		fractured ischium
phenytoin		True	1.1614099999999998	Not found	False	[]		pelvic fracture
phenytoin		True	2.350475	Not found	False	[]		facial bones fracture
phenytoin		True	2.9111160000000003	Not found	False	[]		jaw fracture
phenytoin		True	4.001362	Not found	False	[]		skull fracture
phenytoin		True	1.64874	Not found	False	[]		spinal fracture
phenytoin		True	1.258488	Not found	False	[]		thoracic vertebral fracture
phenytoin		True	1.829267	Not found	False	[]		rib fracture
phenytoin		True	1.367587	Not found	False	[]		sternal fracture
phenytoin		True	2.3879330000000003	Not found	False	[]		clavicle fracture
phenytoin		True	1.352074	Not found	False	[]		humerus fracture
phenytoin		True	1.669793	Not found	False	[]		radius fracture
phenytoin		True	1.197443	Not found	False	[]		ulna fracture
phenytoin		True	1.919502	Not found	False	[]		upper limb fracture
phenytoin		True	1.3191609999999998	Not found	False	[]		wrist fracture
phenytoin		True	2.05539	Not found	False	[]		chemical burn
phenytoin		True	1.38199	Not found	False	[]		respiratory fume inhalation disorder
phenytoin		True	3.334564	Not found	False	[]		acute generalised exanthematous pustulosis
phenytoin		True	8.58581	Not found	False	[]		alcohol induced persisting dementia
phenytoin		True	2.056979	Not found	False	[]		alcohol poisoning
phenytoin		True	1.709465	Not found	False	[]		chemical poisoning
phenytoin		True	2.3140314	Not found	False	[]		toxicity to various agents
phenytoin		True	1.049509	Not found	False	[]		metal poisoning
phenytoin		True	2.710939	Not found	False	[]		neurotoxicity
phenytoin		True	2.290241	Not found	False	[]		toxic encephalopathy
phenytoin		True	5.26974	Not found	False	[]		arterial injury
phenytoin		True	2.075972	Not found	False	[]		arterial rupture
phenytoin		True	1.126658	Not found	False	[]		brain contusion
phenytoin		True	3.066955	Not found	False	[]		brain herniation
phenytoin		True	2.481197	Not found	False	[]		concussion
phenytoin		True	1.374428	Not found	False	[]		intracranial hypotension
phenytoin		True	68.93098	Not found	False	[]		post-traumatic epilepsy
phenytoin		True	2.524195	Not found	False	[]		subdural haemorrhage
phenytoin		True	1.854839	Not found	False	[]		craniocerebral injury
phenytoin		True	2.17865	Not found	False	[]		traumatic intracranial haemorrhage
phenytoin		True	18.77528	Not found	False	[]		near drowning
phenytoin		True	1.709465	Not found	False	[]		pneumoconiosis
phenytoin		True	2.17865	Not found	False	[]		pneumothorax traumatic
phenytoin		True	2.17865	Not found	False	[]		tracheal injury
phenytoin		True	1.429694	Not found	False	[]		accident
phenytoin		True	1.2257730000000002	Not found	False	[]		accident at work
phenytoin		True	1.3592650000000002	Not found	False	[]		animal bite
phenytoin		True	2.290241	Not found	False	[]		bite
phenytoin		True	2.5168660000000003	Not found	False	[]		crush injury
phenytoin		True	1.6518325	Not found	False	[]		fall
phenytoin		True	1.673478	Not found	False	[]		skin laceration
phenytoin		True	1.118408	Not found	False	[]		wound
phenytoin		True	3.77528	Not found	False	[]		post-traumatic osteoporosis
phenytoin		True	1.6066067000000002	Not found	False	[]		road traffic accident
phenytoin		True	1.999466	Not found	False	[]		scar
phenytoin		True	3.77528	Not found	False	[]		traumatic arthritis
phenytoin		True	3.77528	Not found	False	[]		meralgia paraesthetica
phenytoin		True	1.709465	Not found	False	[]		peripheral nerve injury
phenytoin		True	2.17865	Not found	False	[]		perinephric collection
phenytoin		True	1.38199	Not found	False	[]		urethral injury
phenytoin		True	1.384039	Not found	False	[]		back injury
phenytoin		True	3.163372	Not found	False	[]		cephalhaematoma
phenytoin		True	1.014512	Not found	False	[]		face injury
phenytoin		True	2.0757565	Not found	False	[]		head injury
phenytoin		True	3.77528	Not found	False	[]		laryngeal injury
phenytoin		True	2.666704	Not found	False	[]		spinal column injury
phenytoin		True	1.5245292	Not found	False	[]		blister
phenytoin		True	1.018223	Not found	False	[]		scratch
phenytoin		True	2.17865	Not found	False	[]		hypobarism
phenytoin		True	4.134006	Not found	False	[]		cystitis radiation
phenytoin		True	8.58581	Not found	False	[]		radiation fibrosis
phenytoin		True	1.6805289999999995	Not found	False	[]		radiation injury
phenytoin		True	8.58581	Not found	False	[]		radiation mucositis
phenytoin		True	19.452327	Not found	False	[]		radiation necrosis
phenytoin		True	1.043104	Not found	False	[]		burns third degree
phenytoin		True	1.647935	Not found	False	[]		thermal burn
phenytoin		True	1.1064769	Not found	False	[]		incorrect dose administered
phenytoin		True	2.394288	Not found	False	[]		incorrect product dosage form administered
phenytoin		True	1.32217	Not found	False	[]		poor quality product administered
phenytoin		True	1.137559	Not found	False	[]		product dispensing error
phenytoin		True	1.284859	Not found	False	[]		intercepted product dispensing error
phenytoin		True	1.2614244	Not found	False	[]		medication error
phenytoin		True	1.38199	Not found	False	[]		labelled drug-food interaction medication error
phenytoin		True	1.38199	Not found	False	[]		anaesthetic complication neurological
phenytoin		True	1.001424	Not found	False	[]		delayed recovery from anaesthesia
phenytoin		True	9.000027	Not found	False	[]		arteriovenous fistula occlusion
phenytoin		True	2.17865	Not found	False	[]		arteriovenous fistula site haemorrhage
phenytoin		True	1.049509	Not found	False	[]		arteriovenous fistula thrombosis
phenytoin		True	2.17865	Not found	False	[]		vascular graft complication
phenytoin		True	5.26974	Not found	False	[]		injury associated with device
phenytoin		True	2.17865	Not found	False	[]		device intolerance
phenytoin		True	3.77528	Not found	False	[]		neurological complication associated with device
phenytoin		True	2.17865	Not found	False	[]		dural tear
phenytoin		True	4.387672	Not found	False	[]		pneumocephalus
phenytoin		True	3.39411	Not found	False	[]		complications of bone marrow transplant
phenytoin		True	1.5066930000000005	Not found	False	[]		complications of transplant surgery
phenytoin		True	6.021215	Not found	False	[]		delayed engraftment
phenytoin		True	1.116102	Not found	False	[]		iatrogenic injury
phenytoin		True	8.58581	Not found	False	[]		incision site haematoma
phenytoin		True	3.77528	Not found	False	[]		shunt stenosis
phenytoin		True	3.77528	Not found	False	[]		shunt thrombosis
phenytoin		True	2.05539	Not found	False	[]		wound decomposition
phenytoin		True	10.65169	Not found	False	[]		idiopathic pneumonia syndrome
phenytoin		True	2.432486	Not found	False	[]		engraft failure
phenytoin		True	1.2458900000000002	Not found	False	[]		subcutaneous emphysema
phenytoin		True	1.709465	Not found	False	[]		transfusion-related acute lung injury
phenytoin		True	9.015677	Not found	False	[]		therapeutic product cross-reactivity
phenytoin		True	8.178101	Not found	False	[]		acidosis hyperchloraemic
phenytoin		True	1.319558	Not found	False	[]		metabolic acidosis
phenytoin		True	2.085659	Not found	False	[]		respiratory acidosis
phenytoin		True	1.0674025	Not found	False	[]		respiratory failure
phenytoin		True	2.5168660000000003	Not found	False	[]		malnutrition
phenytoin		True	2.17865	Not found	False	[]		pica
phenytoin		True	3.163372	Not found	False	[]		starvation
phenytoin		True	1.321963	Not found	False	[]		osteolysis
phenytoin		True	1.673165	Not found	False	[]		osteopenia
phenytoin		True	3.77528	Not found	False	[]		chronic kidney disease-mineral and bone disorder
phenytoin		True	8.403033	Not found	False	[]		hyperchloraemia
phenytoin		True	1.367587	Not found	False	[]		polydipsia psychogenic
phenytoin		True	8.58581	Not found	False	[]		cerebral salt-wasting syndrome
phenytoin		True	8.58581	Not found	False	[]		hyponatraemic syndrome
phenytoin		True	1.479785	Not found	False	[]		food intolerance
phenytoin		True	8.58581	Not found	False	[]		mineral metabolism disorder
phenytoin		True	1.440519	Not found	False	[]		carnitine deficiency
phenytoin		True	5.08755	Not found	False	[]		apoptosis
phenytoin		True	4.134006	Not found	False	[]		hyperlipasaemia
phenytoin		True	2.05539	Not found	False	[]		hypermetabolism
phenytoin		True	1.191639	Not found	False	[]		metabolic disorder
phenytoin		True	1.981632	Not found	False	[]		hyperammonaemic encephalopathy
phenytoin		True	1.126013	Found	False	[]	vitamin d deficiency	vitamin d deficiency
phenytoin		True	8.58581	Not found	False	[]		hypervitaminosis
phenytoin		True	1.510157	Found	False	[]	folate deficiency	folate deficiency
phenytoin		True	1.049509	Not found	False	[]		vitamin b complex deficiency
phenytoin		True	1.341083	Not found	False	[]		vitamin b12 deficiency
phenytoin		True	9.000027	Not found	False	[]		vitamin b6 deficiency
phenytoin		True	8.58581	Not found	False	[]		periostitis
phenytoin		True	1.026412	Not found	False	[]		spinal disorder
phenytoin		True	4.134006	Not found	False	[]		vertebral column mass
phenytoin		True	3.595684	Not found	False	[]		collagen-vascular disease
phenytoin		True	14.354545	Not found	False	[]		synostosis
phenytoin		True	9.183536	Not found	False	[]		arthritis
phenytoin		True	1.05381	Not found	False	[]		polyarthritis
phenytoin		True	4.292931	Not found	False	[]		joint ankylosis
phenytoin		True	1.974579	Not found	False	[]		joint contracture
phenytoin		True	1.116102	Not found	False	[]		temporomandibular joint syndrome
phenytoin		True	1.1614099999999998	Not found	False	[]		joint range of motion decreased
phenytoin		True	1.0078969999999998	Not found	False	[]		myositis
phenytoin		True	1.2746719999999998	Not found	False	[]		myofascial pain syndrome
phenytoin		True	3.77528	Not found	False	[]		myokymia
phenytoin		True	1.854545	Not found	False	[]		myasthenic syndrome
phenytoin		True	1.653668	Not found	False	[]		compartment syndrome
phenytoin		True	3.163372	Not found	False	[]		elbow deformity
phenytoin		True	2.043624	Not found	False	[]		limb deformity
phenytoin		True	3.77528	Not found	False	[]		musculoskeletal deformity
phenytoin		True	3.319966	Not found	False	[]		intervertebral disc compression
phenytoin		True	2.075972	Not found	False	[]		intervertebral disc displacement
phenytoin		True	2.505195	Not found	False	[]		nose deformity
phenytoin		True	1.049509	Not found	False	[]		kyphoscoliosis
phenytoin		True	1.251397	Not found	False	[]		kyphosis
phenytoin		True	3.77528	Not found	False	[]		spinal flattening
phenytoin		True	3.887368	Not found	False	[]		spinal deformity
phenytoin		True	1.38199	Not found	False	[]		deformity thorax
phenytoin		True	3.77528	Not found	False	[]		shoulder deformity
phenytoin		True	3.77528	Not found	False	[]		piriformis syndrome
phenytoin		True	3.77528	Not found	False	[]		chest wall mass
phenytoin		True	1.365041	Not found	False	[]		extremity contracture
phenytoin		True	3.77528	Not found	False	[]		joint swelling
phenytoin		True	2.229839	Not found	False	[]		muscle contracture
phenytoin		True	1.854839	Not found	False	[]		neck mass
phenytoin		True	1.138529	Not found	False	[]		soft tissue disorder
phenytoin		True	1.38199	Not found	False	[]		soft tissue haemorrhage
phenytoin		True	3.84356	Not found	False	[]		soft tissue necrosis
phenytoin		True	18.77528	Not found	False	[]		chondroma
phenytoin		True	7.32922	Not found	False	[]		fibromatosis
phenytoin		True	1.38199	Not found	False	[]		osteoma
phenytoin		True	8.58581	Not found	False	[]		leiomyosarcoma
phenytoin		True	1.881141	Not found	False	[]		metastases to spine
phenytoin		True	2.17865	Not found	False	[]		osteosarcoma metastatic
phenytoin		True	1.667219	Not found	False	[]		sarcoma
phenytoin		True	18.77528	Not found	False	[]		tendinous contracture
phenytoin		True	3.77528	Not found	False	[]		synovial cyst
phenytoin		True	4.134006	Not found	False	[]		breast cancer male
phenytoin		True	1.38199	Not found	False	[]		inflammatory carcinoma of the breast
phenytoin		True	2.150343	Not found	False	[]		dermal cyst
phenytoin		True	2.263167	Not found	False	[]		metastases to central nervous system
phenytoin		True	3.77528	Not found	False	[]		metastases to nervous system
phenytoin		True	2.468264	Not found	False	[]		haemangioma
phenytoin		True	1.0516869999999998	Not found	False	[]		malignant neoplasm progression
phenytoin		True	1.7051500000000002	Not found	False	[]		recurrent cancer
phenytoin		True	1.38199	Not found	False	[]		signet-ring cell carcinoma
phenytoin		True	3.001239	Not found	False	[]		neoplasm
phenytoin		True	1.457608	Not found	False	[]		neoplasm progression
phenytoin		True	2.87506	Not found	False	[]		neoplasm recurrence
phenytoin		True	1.138529	Not found	False	[]		intracranial tumour haemorrhage
phenytoin		True	1.38199	Not found	False	[]		tumour associated fever
phenytoin		True	9.000027	Not found	False	[]		astrocytoma, low grade
phenytoin		True	2.129009	Not found	False	[]		arachnoid cyst
phenytoin		True	3.4741180000000003	Not found	False	[]		cerebral cyst
phenytoin		True	8.58581	Not found	False	[]		perineurial cyst
phenytoin		True	3.77528	Not found	False	[]		benign neoplasm of spinal cord
phenytoin		True	1.38199	Not found	False	[]		brain neoplasm benign
phenytoin		True	3.77528	Not found	False	[]		cerebral haemangioma
phenytoin		True	28.84532	Not found	False	[]		neurofibroma
phenytoin		True	3.77528	Not found	False	[]		haemangioma of bone
phenytoin		True	8.58581	Not found	False	[]		morton's neuralgia
phenytoin		True	2.029161	Not found	False	[]		brain neoplasm malignant
phenytoin		True	3.77528	Not found	False	[]		malignant neoplasm of spinal cord
phenytoin		True	2.1709120000000004	Not found	False	[]		glioblastoma
phenytoin		True	5.7347470000000005	Not found	False	[]		glioblastoma multiforme
phenytoin		True	3.77528	Not found	False	[]		gliosarcoma
phenytoin		True	2.8969560000000003	Not found	False	[]		astrocytoma
phenytoin		True	3.185668	Not found	False	[]		brain neoplasm
phenytoin		True	1.138529	Not found	False	[]		glioma
phenytoin		True	3.530598	Not found	False	[]		meningioma
phenytoin		True	1.38199	Not found	False	[]		benign renal neoplasm
phenytoin		True	3.77528	Not found	False	[]		bladder cyst
phenytoin		True	8.58581	Not found	False	[]		renal cell carcinoma
phenytoin		True	8.58581	Not found	False	[]		renal cell carcinoma stage iii
phenytoin		True	8.58581	Not found	False	[]		renal cell carcinoma stage iv
phenytoin		True	1.709465	Not found	False	[]		transitional cell carcinoma
phenytoin		True	2.17865	Not found	False	[]		cervical polyp
phenytoin		True	9.000027	Not found	False	[]		ovarian cyst ruptured
phenytoin		True	1.043104	Not found	False	[]		uterine polyp
phenytoin		True	8.58581	Not found	False	[]		adenocarcinoma of the cervix
phenytoin		True	2.534583	Not found	False	[]		cervix carcinoma
phenytoin		True	1.094507	Not found	False	[]		prostate cancer
phenytoin		True	3.77528	Not found	False	[]		prostate cancer stage ii
phenytoin		True	2.17865	Not found	False	[]		mediastinum neoplasm
phenytoin		True	8.58581	Not found	False	[]		lung squamous cell carcinoma stage ii
phenytoin		True	1.447106	Not found	False	[]		non-small cell lung cancer
phenytoin		True	1.854545	Not found	False	[]		non-small cell lung cancer metastatic
phenytoin		True	3.77528	Not found	False	[]		non-small cell lung cancer recurrent
phenytoin		True	1.363083	Not found	False	[]		lung neoplasm
phenytoin		True	1.043104	Not found	False	[]		throat cancer
phenytoin		True	18.77528	Not found	False	[]		clear cell renal cell carcinoma
phenytoin		True	3.060906	Not found	False	[]		gliosis
phenytoin		True	8.58581	Not found	False	[]		meningitis noninfective
phenytoin		True	5.753829	Not found	False	[]		pachymeningitis
phenytoin		True	4.500054	Not found	False	[]		myelitis transverse
phenytoin		True	2.34176	Not found	False	[]		carotid artery aneurysm
phenytoin		True	1.886552	Not found	False	[]		intracranial aneurysm
phenytoin		True	3.408438	Not found	False	[]		basal ganglia haemorrhage
phenytoin		True	1.43481	Not found	False	[]		brain stem infarction
phenytoin		True	11.82922	Not found	False	[]		brain stem stroke
phenytoin		True	3.77528	Not found	False	[]		cerebellar ischaemia
phenytoin		True	4.377758	Not found	False	[]		cerebral artery embolism
phenytoin		True	1.653668	Not found	False	[]		cerebral haematoma
phenytoin		True	1.319319	Not found	False	[]		cerebral ischaemia
phenytoin		True	1.551113	Not found	False	[]		cerebral thrombosis
phenytoin		True	1.2322784	Not found	False	[]		cerebrovascular accident
phenytoin		True	5.26974	Not found	False	[]		embolic cerebral infarction
phenytoin		True	1.337659	Not found	False	[]		embolic stroke
phenytoin		True	1.71476	Not found	False	[]		haemorrhage intracranial
phenytoin		True	1.197443	Not found	False	[]		haemorrhagic cerebral infarction
phenytoin		True	2.19644	Not found	False	[]		haemorrhagic stroke
phenytoin		True	3.073037	Not found	False	[]		haemorrhagic transformation stroke
phenytoin		True	1.2458900000000002	Not found	False	[]		ischaemic cerebral infarction
phenytoin		True	1.279116	Not found	False	[]		ischaemic stroke
phenytoin		True	1.053511	Not found	False	[]		lacunar infarction
phenytoin		True	6.507249	Not found	False	[]		ruptured cerebral aneurysm
phenytoin		True	1.7639360000000002	Not found	False	[]		subarachnoid haemorrhage
phenytoin		True	5.67996	Not found	False	[]		thalamic infarction
phenytoin		True	2.17865	Not found	False	[]		vertebral artery thrombosis
phenytoin		True	2.17865	Not found	False	[]		blood brain barrier defect
phenytoin		True	1.667219	Not found	False	[]		cerebral artery stenosis
phenytoin		True	6.736273	Not found	False	[]		cerebral vasoconstriction
phenytoin		True	1.945453	Not found	False	[]		cerebral venous thrombosis
phenytoin		True	7.874460000000001	Not found	False	[]		intracranial venous sinus thrombosis
phenytoin		True	6.808128	Not found	False	[]		superior sagittal sinus thrombosis
phenytoin		True	8.232503	Not found	False	[]		transverse sinus thrombosis
phenytoin		True	1.1294190000000002	Not found	False	[]		transient ischaemic attack
phenytoin		True	3.163372	Not found	False	[]		cranial nerve palsies multiple
phenytoin		True	2.17865	Not found	False	[]		cranial nerve paralysis
phenytoin		True	3.163372	Not found	False	[]		bulbar palsy
phenytoin		True	2.5168660000000003	Not found	False	[]		vagus nerve disorder
phenytoin		True	1.6796840000000002	Not found	False	[]		demyelination
phenytoin		True	2.157948	Not found	False	[]		hypoxic-ischaemic encephalopathy
phenytoin		True	1.440519	Not found	False	[]		encephalopathy neonatal
phenytoin		True	4.332255	Not found	False	[]		hypertensive encephalopathy
phenytoin		True	1.96225	Not found	False	[]		leukoencephalopathy
phenytoin		True	1.225438	Not found	False	[]		periventricular leukomalacia
phenytoin		True	2.442939	Not found	False	[]		posterior reversible encephalopathy syndrome
phenytoin		True	1.0494750000000002	Not found	False	[]		hydrocephalus
phenytoin		True	6.210294	Not found	False	[]		brain compression
phenytoin		True	8.58581	Not found	False	[]		cerebrospinal fluid retention
phenytoin		True	1.566922	Not found	False	[]		dementia alzheimer's type
phenytoin		True	1.067775	Not found	False	[]		dementia
phenytoin		True	2.05539	Not found	False	[]		progressive supranuclear palsy
phenytoin		True	1.452327	Not found	False	[]		senile dementia
phenytoin		True	1.300261	Not found	False	[]		vascular dementia
phenytoin		True	1.2458900000000002	Not found	False	[]		anterograde amnesia
phenytoin		True	1.2528223	Not found	False	[]		memory impairment
phenytoin		True	1.049509	Not found	False	[]		retrograde amnesia
phenytoin		True	1.419367	Not found	False	[]		mental impairment
phenytoin		True	1.225438	Not found	False	[]		intellectual disability
phenytoin		True	5.67996	Not found	False	[]		athetosis
phenytoin		True	9.757576	Not found	False	[]		choreoathetosis
phenytoin		True	2.674333	Not found	False	[]		akinesia
phenytoin		True	6.021215	Not found	False	[]		ballismus
phenytoin		True	2.17865	Not found	False	[]		basal ganglion degeneration
phenytoin		True	2.342166	Not found	False	[]		clumsiness
phenytoin		True	1.043104	Not found	False	[]		fine motor delay
phenytoin		True	8.58581	Not found	False	[]		micrographia
phenytoin		True	1.15359	Not found	False	[]		movement disorder
phenytoin		True	1.061534	Not found	False	[]		posturing
phenytoin		True	2.17865	Not found	False	[]		stereotypy
phenytoin		True	1.181868	Not found	False	[]		dystonia
phenytoin		True	1.709465	Not found	False	[]		oromandibular dystonia
phenytoin		True	1.664816	Not found	False	[]		hemiparesis
phenytoin		True	1.716336	Not found	False	[]		paraparesis
phenytoin		True	2.17865	Not found	False	[]		peripheral paralysis
phenytoin		True	1.5066930000000005	Not found	False	[]		postictal paralysis
phenytoin		True	3.77528	Not found	False	[]		pseudobulbar palsy
phenytoin		True	1.612771	Not found	False	[]		quadriparesis
phenytoin		True	8.58581	Not found	False	[]		paraplegia
phenytoin		True	2.086406	Not found	False	[]		head titubation
phenytoin		True	8.250306	Not found	False	[]		intention tremor
phenytoin		True	3.012916	Not found	False	[]		areflexia
phenytoin		True	8.58581	Not found	False	[]		hoffmann's sign
phenytoin		True	9.000027	Not found	False	[]		oculocephalogyric reflex absent
phenytoin		True	1.126658	Not found	False	[]		reflexes abnormal
phenytoin		True	2.5795593	Not found	False	[]		balance disorder
phenytoin		True	4.076017	Not found	False	[]		cerebellar syndrome
phenytoin		True	1.528566	Not found	False	[]		dysstasia
phenytoin		True	1.138529	Not found	False	[]		dyspraxia
phenytoin		True	8.58581	Not found	False	[]		neurologic neglect syndrome
phenytoin		True	1.752049	Not found	False	[]		altered state of consciousness
phenytoin		True	2.146523	Not found	False	[]		apallic syndrome
phenytoin		True	2.9566610000000004	Not found	False	[]		postictal state
phenytoin		True	3.581734	Not found	False	[]		brain stem syndrome
phenytoin		True	1.165575	Not found	False	[]		central nervous system lesion
phenytoin		True	1.410485	Not found	False	[]		cerebral disorder
phenytoin		True	9.000027	Not found	False	[]		cortical laminar necrosis
phenytoin		True	1.576039	Not found	False	[]		motor dysfunction
phenytoin		True	2.17865	Not found	False	[]		subdural effusion
phenytoin		True	1.941031	Not found	False	[]		abulia
phenytoin		True	1.38199	Not found	False	[]		agitated depression
phenytoin		True	1.600534	Not found	False	[]		clonus
phenytoin		True	1.21301	Not found	False	[]		disorientation
phenytoin		True	1.365041	Not found	False	[]		grimacing
phenytoin		True	1.0722969999999998	Not found	False	[]		neurological decompensation
phenytoin		True	1.575283	Not found	False	[]		unresponsive to stimuli
phenytoin		True	2.534583	Not found	False	[]		allodynia
phenytoin		True	5.806759	Not found	False	[]		aura
phenytoin		True	8.58581	Not found	False	[]		central pain syndrome
phenytoin		True	5.753829	Not found	False	[]		decreased vibratory sense
phenytoin		True	2.104784	Not found	False	[]		dyslalia
phenytoin		True	1.333933	Not found	False	[]		incoherent
phenytoin		True	1.867051	Not found	False	[]		mutism
phenytoin		True	3.77528	Not found	False	[]		neologism
phenytoin		True	8.58581	Not found	False	[]		selective mutism
phenytoin		True	2.17865	Not found	False	[]		verbigeration
phenytoin		True	1.452327	Not found	False	[]		autonomic neuropathy
phenytoin		True	2.043624	Not found	False	[]		amyotrophic lateral sclerosis
phenytoin		True	4.387672	Not found	False	[]		motor neurone disease
phenytoin		True	4.502233	Not found	False	[]		drop attacks
phenytoin		True	1.38199	Not found	False	[]		neuropathic ulcer
phenytoin		True	1.061534	Not found	False	[]		peripheral sensorimotor neuropathy
phenytoin		True	3.175799	Found	True	[]	absence seizure	petit mal epilepsy
phenytoin		True	2.422896	Found	True	[]	grand mal	generalised tonic-clonic seizure
phenytoin		True	3.499226	Not found	False	[]		focal dyscognitive seizures
phenytoin		True	3.163372	Not found	False	[]		dreamy state
phenytoin		True	5.311966	Not found	False	[]		simple partial seizures
phenytoin		True	2.17865	Not found	False	[]		alcoholic seizure
phenytoin		True	6.25666	Not found	False	[]		atonic seizures
phenytoin		True	1.131024	Found	True	[]	clonic seizures	clonic convulsion
phenytoin		True	1.38199	Not found	False	[]		convulsions local
phenytoin		True	1.18368	Not found	False	[]		convulsive threshold lowered
phenytoin		True	3.073037	Not found	False	[]		eclampsia
phenytoin		True	5.510207	Not found	False	[]		epileptic aura
phenytoin		True	3.359201	Not found	False	[]		febrile convulsion
phenytoin		True	1.26808	Not found	False	[]		myoclonic epilepsy
phenytoin		True	3.45011	Found	True	[]	focal seizures	partial seizures
phenytoin		True	1.3592650000000002	Not found	False	[]		partial seizures with secondary generalisation
phenytoin		True	2.2722680000000004	Not found	False	[]		tonic clonic movements
phenytoin		True	9.000027	Not found	False	[]		delayed sleep phase
phenytoin		True	1.38199	Not found	False	[]		breathing-related sleep disorder
phenytoin		True	1.38199	Not found	False	[]		cervical cord compression
phenytoin		True	14.087159	Not found	False	[]		myelomalacia
phenytoin		True	1.440519	Not found	False	[]		radicular pain
phenytoin		True	1.024576	Not found	False	[]		spinal cord compression
phenytoin		True	3.84356	Not found	False	[]		tethered cord syndrome
phenytoin		True	2.276247	Not found	False	[]		brain injury
phenytoin		True	1.6805289999999995	Not found	False	[]		intracranial mass
phenytoin		True	10.602292	Not found	False	[]		cerebellar atrophy
phenytoin		True	2.479117	Not found	False	[]		cerebral atrophy
phenytoin		True	8.58581	Not found	False	[]		cerebral calcification
phenytoin		True	5.023848	Not found	False	[]		encephalomalacia
phenytoin		True	2.17865	Not found	False	[]		complex regional pain syndrome
phenytoin		True	2.075972	Found	True	[]	neuropathic pain	neuralgia
phenytoin		True	1.512072	Found	False	[]	peripheral neuropathy	neuropathy peripheral
phenytoin		True	2.17865	Not found	False	[]		foetal damage
phenytoin		True	2.290241	Not found	False	[]		maternal condition affecting foetus
phenytoin		True	1.38199	Not found	False	[]		foetal malnutrition
phenytoin		True	1.131024	Not found	False	[]		cyanosis neonatal
phenytoin		True	2.17865	Not found	False	[]		umbilical cord prolapse
phenytoin		True	2.17865	Not found	False	[]		umbilical cord vascular disorder
phenytoin		True	2.7560260000000003	Not found	False	[]		amniotic cavity infection
phenytoin		True	1.5066930000000005	Not found	False	[]		placenta praevia
phenytoin		True	4.134006	Not found	False	[]		placental infarction
phenytoin		True	3.77528	Not found	False	[]		chloasma
phenytoin		True	2.17865	Not found	False	[]		anticipatory anxiety
phenytoin		True	1.440519	Not found	False	[]		fear of falling
phenytoin		True	8.58581	Not found	False	[]		phobia of driving
phenytoin		True	1.38199	Not found	False	[]		acute stress disorder
phenytoin		True	4.121887	Not found	False	[]		head banging
phenytoin		True	2.666704	Not found	False	[]		behaviour disorder
phenytoin		True	1.600534	Not found	False	[]		learning disorder
phenytoin		True	1.586026	Not found	False	[]		reading disorder
phenytoin		True	2.64298	Not found	False	[]		communication disorder
phenytoin		True	3.77528	Not found	False	[]		language disorder
phenytoin		True	2.394288	Not found	False	[]		lack of spontaneous speech
phenytoin		True	1.38199	Not found	False	[]		morose
phenytoin		True	3.77528	Not found	False	[]		autism spectrum disorder
phenytoin		True	6.736273	Not found	False	[]		dissociative identity disorder
phenytoin		True	1.049509	Not found	False	[]		hallucination, olfactory
phenytoin		True	3.77528	Not found	False	[]		paroxysmal perceptual alteration
phenytoin		True	5.08755	Not found	False	[]		poriomania
phenytoin		True	1.061563	Not found	False	[]		frustration tolerance decreased
phenytoin		True	1.43481	Not found	False	[]		moaning
phenytoin		True	1.0124308	Not found	False	[]		aggression
phenytoin		True	1.321963	Not found	False	[]		antisocial behaviour
phenytoin		True	2.17865	Not found	False	[]		attention-seeking behaviour
phenytoin		True	1.2746719999999998	Not found	False	[]		belligerence
phenytoin		True	1.138529	Not found	False	[]		indifference
phenytoin		True	2.05539	Not found	False	[]		stubbornness
phenytoin		True	1.139714	Not found	False	[]		violence-related symptom
phenytoin		True	5.753829	Not found	False	[]		antisocial personality disorder
phenytoin		True	2.17865	Not found	False	[]		narcissistic personality disorder
phenytoin		True	2.17865	Not found	False	[]		paranoid personality disorder
phenytoin		True	5.753829	Not found	False	[]		schizotypal personality disorder
phenytoin		True	1.225438	Not found	False	[]		regressive behaviour
phenytoin		True	2.167187	Not found	False	[]		staring
phenytoin		True	2.078629	Not found	False	[]		impaired self-care
phenytoin		True	3.77528	Not found	False	[]		dyslogia
phenytoin		True	2.5040241	Not found	False	[]		mental status changes
phenytoin		True	2.816984	Not found	False	[]		mental disorder due to a general medical condition
phenytoin		True	1.251469	Not found	False	[]		enuresis
phenytoin		True	1.19699	Not found	False	[]		alcoholism
phenytoin		True	2.17865	Not found	False	[]		shared psychotic disorder
phenytoin		True	1.38199	Not found	False	[]		male orgasmic disorder
phenytoin		True	3.77528	Not found	False	[]		munchausen's syndrome
phenytoin		True	5.846954	Not found	False	[]		body dysmorphic disorder
phenytoin		True	1.757964	Not found	False	[]		conversion disorder
phenytoin		True	2.05539	Not found	False	[]		illness anxiety disorder
phenytoin		True	1.048839	Not found	False	[]		intentional product misuse
phenytoin		True	1.130889	Not found	False	[]		bladder disorder
phenytoin		True	2.05539	Not found	False	[]		bladder mass
phenytoin		True	1.180047	Not found	False	[]		cystitis haemorrhagic
phenytoin		True	15.230862	Not found	False	[]		vesicoureteric reflux
phenytoin		True	1.008381	Not found	False	[]		urinary tract disorder
phenytoin		True	1.38199	Not found	False	[]		glomerulonephritis proliferative
phenytoin		True	1.374428	Not found	False	[]		nephritis
phenytoin		True	2.5246600000000003	Not found	False	[]		nephrosclerosis
phenytoin		True	4.00614	Not found	False	[]		single functional kidney
phenytoin		True	2.17865	Not found	False	[]		renal hypertension
phenytoin		True	9.183536	Not found	False	[]		kidney small
phenytoin		True	1.7051500000000002	Not found	False	[]		renal infarct
phenytoin		True	2.17865	Not found	False	[]		renal necrosis
phenytoin		True	3.77528	Not found	False	[]		urethral meatus stenosis
phenytoin		True	2.103986	Not found	False	[]		urethral stenosis
phenytoin		True	2.05539	Not found	False	[]		urethral disorder
phenytoin		True	1.126658	Not found	False	[]		bladder spasm
phenytoin		True	3.797815	Not found	False	[]		micturition frequency decreased
phenytoin		True	1.7972699999999997	Not found	False	[]		stress urinary incontinence
phenytoin		True	1.551113	Not found	False	[]		urine abnormality
phenytoin		True	1.38199	Not found	False	[]		breast atrophy
phenytoin		True	8.58581	Not found	False	[]		mastoptosis
phenytoin		True	1.138529	Not found	False	[]		nipple disorder
phenytoin		True	1.38199	Not found	False	[]		breast haemorrhage
phenytoin		True	1.38199	Not found	False	[]		breast oedema
phenytoin		True	1.272493	Not found	False	[]		prostatitis
phenytoin		True	1.084292	Not found	False	[]		dysmenorrhoea
phenytoin		True	1.38199	Not found	False	[]		penile blister
phenytoin		True	2.075972	Not found	False	[]		scrotal swelling
phenytoin		True	1.188428	Not found	False	[]		prostatomegaly
phenytoin		True	1.709465	Not found	False	[]		genital lesion
phenytoin		True	1.2458900000000002	Not found	False	[]		genital ulceration
phenytoin		True	1.38199	Not found	False	[]		reproductive tract disorder
phenytoin		True	8.58581	Not found	False	[]		genital discharge
phenytoin		True	3.77528	Not found	False	[]		adnexa uteri cyst
phenytoin		True	1.300261	Not found	False	[]		endometriosis
phenytoin		True	1.222543	Not found	False	[]		uterine disorder
phenytoin		True	2.17865	Not found	False	[]		vaginal odour
phenytoin		True	1.440519	Not found	False	[]		bronchial secretion retention
phenytoin		True	3.163372	Not found	False	[]		bronchial wall thickening
phenytoin		True	2.005569	Not found	False	[]		bronchitis chronic
phenytoin		True	1.2458900000000002	Not found	False	[]		status asthmaticus
phenytoin		True	1.523114	Not found	False	[]		emphysema
phenytoin		True	1.049509	Not found	False	[]		pulmonary calcification
phenytoin		True	1.770944	Not found	False	[]		restrictive pulmonary disease
phenytoin		True	2.5168660000000003	Not found	False	[]		chylothorax
phenytoin		True	2.666704	Not found	False	[]		haemothorax
phenytoin		True	1.172338	Not found	False	[]		pulmonary thrombosis
phenytoin		True	1.38199	Not found	False	[]		pulmonary veno-occlusive disease
phenytoin		True	2.211385	Not found	False	[]		hypoventilation
phenytoin		True	1.191639	Not found	False	[]		pulmonary haemorrhage
phenytoin		True	1.094978	Not found	False	[]		respiration abnormal
phenytoin		True	8.58581	Not found	False	[]		respiratory fatigue
phenytoin		True	1.064824	Not found	False	[]		aspiration
phenytoin		True	1.104764	Not found	False	[]		lung disorder
phenytoin		True	1.004351	Not found	False	[]		respiratory disorder
phenytoin		True	9.000027	Not found	False	[]		respiratory tract inflammation
phenytoin		True	1.0261	Not found	False	[]		stridor
phenytoin		True	1.38199	Not found	False	[]		nasal septum disorder
phenytoin		True	2.17865	Not found	False	[]		nasal turbinate hypertrophy
phenytoin		True	1.356089	Not found	False	[]		sinus disorder
phenytoin		True	2.150343	Not found	False	[]		tonsillar disorder
phenytoin		True	1.667219	Not found	False	[]		tracheal stenosis
phenytoin		True	1.440519	Not found	False	[]		organising pneumonia
phenytoin		True	1.225438	Not found	False	[]		rales
phenytoin		True	2.229839	Not found	False	[]		skin hypertrophy
phenytoin		True	1.026371	Not found	False	[]		skin atrophy
phenytoin		True	1.38199	Not found	False	[]		acquired epidermolysis bullosa
phenytoin		True	1.530449	Not found	False	[]		dermatitis bullous
phenytoin		True	18.77528	Not found	False	[]		acantholysis
phenytoin		True	1.062663	Not found	False	[]		dry skin
phenytoin		True	1.586026	Not found	False	[]		epidermal necrosis
phenytoin		True	3.073037	Not found	False	[]		peau d'orange
phenytoin		True	3.77528	Not found	False	[]		skin degenerative disorder
phenytoin		True	1.225438	Not found	False	[]		skin discomfort
phenytoin		True	1.257745	Not found	False	[]		skin disorder
phenytoin		True	3.054609	Not found	False	[]		skin fibrosis
phenytoin		True	2.284634	Not found	False	[]		skin induration
phenytoin		True	1.157496	Not found	False	[]		skin necrosis
phenytoin		True	1.893897	Not found	False	[]		skin swelling
phenytoin		True	2.055337	Not found	False	[]		skin tightness
phenytoin		True	1.411622	Not found	False	[]		skin warm
phenytoin		True	2.000054	Not found	False	[]		perivascular dermatitis
phenytoin		True	1.174304	Not found	False	[]		generalised erythema
phenytoin		True	1.844195	Not found	False	[]		rash erythematous
phenytoin		True	2.5168660000000003	Not found	False	[]		dermatitis exfoliative generalised
phenytoin		True	4.292931	Not found	False	[]		exfoliative rash
phenytoin		True	1.184702	Not found	False	[]		skin exfoliation
phenytoin		True	1.440519	Not found	False	[]		granuloma annulare
phenytoin		True	3.77528	Not found	False	[]		granuloma skin
phenytoin		True	1.38199	Not found	False	[]		erythema annulare
phenytoin		True	1.082074	Not found	False	[]		rash papular
phenytoin		True	4.134006	Not found	False	[]		rash papulosquamous
phenytoin		True	8.58581	Not found	False	[]		polymorphic light eruption
phenytoin		True	1.428098	Not found	False	[]		rash pruritic
phenytoin		True	2.075972	Not found	False	[]		dermatitis psoriasiform
phenytoin		True	3.408438	Not found	False	[]		erythrodermic psoriasis
phenytoin		True	4.134006	Not found	False	[]		rash follicular
phenytoin		True	2.17865	Not found	False	[]		fixed eruption
phenytoin		True	1.6958573	Not found	False	[]		rash generalised
phenytoin		True	1.4438840000000002	Not found	False	[]		rash macular
phenytoin		True	1.003247	Not found	False	[]		decubitus ulcer
phenytoin		True	1.830298	Not found	False	[]		skin hyperpigmentation
phenytoin		True	1.126264	Not found	False	[]		pigmentation disorder
phenytoin		True	5.26974	Not found	False	[]		post inflammatory pigmentation change
phenytoin		True	28.84532	Not found	False	[]		dermal sinus
phenytoin		True	1.667219	Not found	False	[]		sweat gland disorder
phenytoin		True	7.421507	Not found	False	[]		ingrowing nail
phenytoin		True	2.666704	Not found	False	[]		dry gangrene
phenytoin		True	2.747933	Not found	False	[]		skin oedema
phenytoin		True	2.8969560000000003	Not found	False	[]		vasoconstriction
phenytoin		True	1.510157	Not found	False	[]		learning disability
phenytoin		True	2.4709570000000003	Not found	False	[]		aneurysm
phenytoin		True	1.449098	Not found	False	[]		arterial occlusive disease
phenytoin		True	2.0512870000000003	Not found	False	[]		ischaemia
phenytoin		True	2.17865	Not found	False	[]		necrosis ischaemic
phenytoin		True	3.77528	Not found	False	[]		steal syndrome
phenytoin		True	8.58581	Not found	False	[]		venous stenosis
phenytoin		True	3.77528	Not found	False	[]		peripheral arterial occlusive disease
phenytoin		True	2.290241	Not found	False	[]		extremity necrosis
phenytoin		True	2.05539	Not found	False	[]		iliac artery occlusion
phenytoin		True	1.209252	Not found	False	[]		peripheral ischaemia
phenytoin		True	8.58581	Not found	False	[]		aortic embolus
phenytoin		True	1.38199	Not found	False	[]		post thrombotic syndrome
phenytoin		True	1.103043	Not found	False	[]		thrombosis
phenytoin		True	1.2022769	Not found	False	[]		deep vein thrombosis
phenytoin		True	3.572804	Not found	False	[]		jugular vein thrombosis
phenytoin		True	2.17865	Not found	False	[]		subclavian artery thrombosis
phenytoin		True	1.17589	Not found	False	[]		thrombophlebitis superficial
phenytoin		True	2.0302230000000003	Not found	False	[]		vena cava thrombosis
phenytoin		True	1.018813	Not found	False	[]		angiopathy
phenytoin		True	1.364751	Not found	False	[]		haemodynamic instability
phenytoin		True	1.3592650000000002	Not found	False	[]		microangiopathy
phenytoin		True	4.134006	Not found	False	[]		phlebolith
phenytoin		True	1.035307	Not found	False	[]		vascular calcification
phenytoin		True	1.5991339999999998	Not found	False	[]		venoocclusive disease
phenytoin		True	3.073037	Not found	False	[]		venous thrombosis
phenytoin		True	18.77528	Not found	False	[]		haemorrhagic vasculitis
phenytoin		True	2.17865	Not found	False	[]		bone marrow reticulin fibrosis
phenytoin		True	1.225438	Not found	False	[]		systolic dysfunction
phenytoin		True	5.753829	Not found	False	[]		hyperglycinaemia
phenytoin		True	3.77528	Not found	False	[]		cortical dysplasia
phenytoin		True	5.753829	Not found	False	[]		huntington's disease
phenytoin		True	3.77528	Not found	False	[]		epidermal naevus
phenytoin		True	8.58581	Not found	False	[]		optic disc hyperaemia
phenytoin		True	1.38199	Not found	False	[]		glassy eyes
phenytoin		True	3.77528	Not found	False	[]		oesophageal irritation
phenytoin		True	2.17865	Not found	False	[]		macular fibrosis
phenytoin		True	1.126658	Not found	False	[]		lip injury
phenytoin		True	8.58581	Not found	False	[]		lip pruritus
phenytoin		True	2.17865	Not found	False	[]		tongue pruritus
phenytoin		True	3.77528	Not found	False	[]		rubber sensitivity
phenytoin		True	4.452327	Not found	False	[]		encephalitis autoimmune
phenytoin		True	2.17865	Not found	False	[]		rasmussen encephalitis
phenytoin		True	1.061534	Not found	False	[]		immune reconstitution inflammatory syndrome
phenytoin		True	2.17865	Not found	False	[]		infectious pleural effusion
phenytoin		True	9.000027	Not found	False	[]		infection reactivation
phenytoin		True	2.6694	Not found	False	[]		product administered to patient of inappropriate age
phenytoin		True	1.131024	Not found	False	[]		h1n1 influenza
phenytoin		True	5.753829	Not found	False	[]		subgaleal haematoma
phenytoin		True	2.5168660000000003	Not found	False	[]		superior vena cava syndrome
phenytoin		True	3.77528	Not found	False	[]		tumour perforation
phenytoin		True	2.17865	Not found	False	[]		tumour rupture
phenytoin		True	2.7560260000000003	Not found	False	[]		prerenal failure
phenytoin		True	3.77528	Not found	False	[]		basal ganglia stroke
phenytoin		True	6.557366	Not found	False	[]		use of accessory respiratory muscles
phenytoin		True	1.225438	Not found	False	[]		nasal obstruction
phenytoin		True	8.58581	Not found	False	[]		chronic papillomatous dermatitis
phenytoin		True	1.001424	Not found	False	[]		macule
phenytoin		True	1.475792	Not found	False	[]		papule
phenytoin		True	3.163372	Not found	False	[]		bone decalcification
phenytoin		True	6.021215	Not found	False	[]		decreased eye contact
phenytoin		True	2.284634	Not found	False	[]		slow response to stimuli
phenytoin		True	8.58581	Not found	False	[]		chvostek's sign
phenytoin		True	6.736273	Not found	False	[]		vibratory sense increased
phenytoin		True	4.292931	Not found	False	[]		postictal psychosis
phenytoin		True	2.290241	Not found	False	[]		seizure cluster
phenytoin		True	8.58581	Not found	False	[]		soft tissue mass
phenytoin		True	8.58581	Not found	False	[]		osteochondritis
phenytoin		True	3.595684	Not found	False	[]		executive dysfunction
phenytoin		True	3.77528	Not found	False	[]		binge drinking
phenytoin		True	3.595684	Not found	False	[]		peripheral artery thrombosis
phenytoin		True	1.319739	Not found	False	[]		large intestine polyp
phenytoin		True	1.38199	Not found	False	[]		hepatocellular carcinoma
phenytoin		True	2.043624	Not found	False	[]		cerebrospinal fluid leakage
phenytoin		True	1.015651	Not found	False	[]		prescribed overdose
phenytoin		True	8.58581	Not found	False	[]		melanoderma
phenytoin		True	1.225438	Not found	False	[]		cervical radiculopathy
phenytoin		True	8.58581	Not found	False	[]		lack of injection site rotation
phenytoin		True	8.58581	Not found	False	[]		pneumocystis jirovecii infection
phenytoin		True	8.58581	Not found	False	[]		procedural intestinal perforation
phenytoin		True	3.054609	Not found	False	[]		immune thrombocytopenic purpura
measles virus vaccine live, enders' attenuated edmonston strain		True	3.79411					dysphagia
measles virus vaccine live, enders' attenuated edmonston strain		True	2.19865					infusion related reaction
measles virus vaccine live, enders' attenuated edmonston strain		True	8.60208					injection site erythema
measles virus vaccine live, enders' attenuated edmonston strain		True	1.40265					injection site pain
measles virus vaccine live, enders' attenuated edmonston strain		True	8.60208					injection site pruritus
measles virus vaccine live, enders' attenuated edmonston strain		True	8.60208					vaccination site inflammation
measles virus vaccine live, enders' attenuated edmonston strain		True	1.40265					pyrexia
measles virus vaccine live, enders' attenuated edmonston strain		True	1.40265					condition aggravated
measles virus vaccine live, enders' attenuated edmonston strain		True	2.19865					disease recurrence
measles virus vaccine live, enders' attenuated edmonston strain		True	3.79411					inflammation
measles virus vaccine live, enders' attenuated edmonston strain		True	3.79411					cholelithiasis
measles virus vaccine live, enders' attenuated edmonston strain		True	8.60208					gallbladder disorder
measles virus vaccine live, enders' attenuated edmonston strain		True	3.79411					hypersensitivity
measles virus vaccine live, enders' attenuated edmonston strain		True	8.60208					urticaria
measles virus vaccine live, enders' attenuated edmonston strain		True	8.60208					respiratory tract infection
measles virus vaccine live, enders' attenuated edmonston strain		True	3.79411					upper respiratory tract infection
measles virus vaccine live, enders' attenuated edmonston strain		True	8.60208					skin abrasion
measles virus vaccine live, enders' attenuated edmonston strain		True	3.79411					fall
measles virus vaccine live, enders' attenuated edmonston strain		True	8.60208					blister
measles virus vaccine live, enders' attenuated edmonston strain		True	3.79411					disturbance in attention
measles virus vaccine live, enders' attenuated edmonston strain		True	2.19865					tremor
measles virus vaccine live, enders' attenuated edmonston strain		True	2.19865					loss of consciousness
measles virus vaccine live, enders' attenuated edmonston strain		True	8.60208					seizure
measles virus vaccine live, enders' attenuated edmonston strain		True	8.60208					abortion spontaneous
measles virus vaccine live, enders' attenuated edmonston strain		True	3.79411					unintended pregnancy
measles virus vaccine live, enders' attenuated edmonston strain		True	8.60208					delirium
measles virus vaccine live, enders' attenuated edmonston strain		True	2.19865					mania
measles virus vaccine live, enders' attenuated edmonston strain		True	8.60208					affect lability
measles virus vaccine live, enders' attenuated edmonston strain		True	8.60208					abnormal behaviour
measles virus vaccine live, enders' attenuated edmonston strain		True	3.79411					mental status changes
measles virus vaccine live, enders' attenuated edmonston strain		True	2.19865					psychotic disorder
measles virus vaccine live, enders' attenuated edmonston strain		True	3.79411					completed suicide
measles virus vaccine live, enders' attenuated edmonston strain		True	1.40265					suicidal ideation
measles virus vaccine live, enders' attenuated edmonston strain		True	18.79411					haematuria
measles virus vaccine live, enders' attenuated edmonston strain		True	3.79411					wheezing
measles virus vaccine live, enders' attenuated edmonston strain		True	4.1608540000000005					cough
measles virus vaccine live, enders' attenuated edmonston strain		True	2.19865					pruritus
alprazolam		True	1.013133	Not found	False	[]		blood loss anaemia
alprazolam		True	1.045422	Not found	False	[]		normochromic normocytic anaemia
alprazolam		True	1.053764	Not found	False	[]		bicytopenia
alprazolam		True	1.848126	Not found	False	[]		febrile bone marrow aplasia
alprazolam		True	1.203008	Not found	False	[]		ecchymosis
alprazolam		True	1.319067	Not found	False	[]		haemorrhagic diathesis
alprazolam		True	1.366308	Not found	False	[]		haemorrhagic disorder
alprazolam		True	1.36131	Not found	False	[]		increased tendency to bruise
alprazolam		True	3.16335	Not found	False	[]		vitamin c deficiency
alprazolam		True	9.000008	Not found	False	[]		coagulation factor deficiency
alprazolam		True	3.77526	Not found	False	[]		factor vii deficiency
alprazolam		True	1.0494849999999998	Not found	False	[]		protein c deficiency
alprazolam		True	1.0494849999999998	Not found	False	[]		abnormal clotting factor
alprazolam		True	3.77526	Not found	False	[]		disseminated intravascular coagulation in newborn
alprazolam		True	1.24586	Not found	False	[]		factor v leiden mutation
alprazolam		True	2.17864	Not found	False	[]		heparin resistance
alprazolam		True	1.1034069999999998	Not found	False	[]		henoch-schonlein purpura
alprazolam		True	12.793254	Not found	False	[]		purpura senile
alprazolam		True	5.846908	Not found	False	[]		haemoconcentration
alprazolam		True	8.58579	Not found	False	[]		post transplant distal limb syndrome
alprazolam		True	3.595656	Not found	False	[]		sulphaemoglobinaemia
alprazolam		True	3.77526	Not found	False	[]		haemangioma of spleen
alprazolam		True	3.843529	Not found	False	[]		haematological malignancy
alprazolam		True	1.669464	Not found	False	[]		polycythaemia vera
alprazolam		True	5.753808	Not found	False	[]		thalassaemia
alprazolam		True	1.225414	Not found	False	[]		coombs negative haemolytic anaemia
alprazolam		True	1.239923	Not found	False	[]		autoimmune haemolytic anaemia
alprazolam		True	1.38197	Not found	False	[]		haemolytic transfusion reaction
alprazolam		True	3.77526	Not found	False	[]		warm type haemolytic anaemia
alprazolam		True	1.016793	Not found	False	[]		leukaemia
alprazolam		True	1.062221	Not found	False	[]		leukaemia recurrent
alprazolam		True	1.38197	Not found	False	[]		leukaemic infiltration extramedullary
alprazolam		True	1.474097	Not found	False	[]		acute leukaemia
alprazolam		True	1.38197	Not found	False	[]		acute lymphocytic leukaemia recurrent
alprazolam		True	3.77526	Not found	False	[]		acute megakaryocytic leukaemia
alprazolam		True	1.043074	Not found	False	[]		acute promyelocytic leukaemia
alprazolam		True	2.17864	Not found	False	[]		natural killer-cell leukaemia
alprazolam		True	8.58579	Not found	False	[]		5q minus syndrome
alprazolam		True	3.16335	Not found	False	[]		refractory anaemia with ringed sideroblasts
alprazolam		True	2.17864	Not found	False	[]		hodgkin's disease stage ii
alprazolam		True	2.6666760000000003	Not found	False	[]		metastatic lymphoma
alprazolam		True	3.77526	Not found	False	[]		b-cell lymphoma stage ii
alprazolam		True	3.77526	Not found	False	[]		b-cell lymphoma stage iv
alprazolam		True	8.58579	Not found	False	[]		cutaneous lymphoma
alprazolam		True	8.58579	Not found	False	[]		diffuse large b-cell lymphoma stage i
alprazolam		True	8.58579	Not found	False	[]		follicle centre lymphoma, follicular grade i, ii, iii stage iv
alprazolam		True	1.1160560000000002	Not found	False	[]		mantle cell lymphoma
alprazolam		True	5.753808	Not found	False	[]		anaplastic large cell lymphoma t- and null-cell types
alprazolam		True	8.58579	Not found	False	[]		non-hodgkin's lymphoma refractory
alprazolam		True	5.753808	Not found	False	[]		non-hodgkin's lymphoma stage iii
alprazolam		True	1.1248010000000002	Not found	False	[]		plasmacytoma
alprazolam		True	1.24586	Not found	False	[]		paraproteinaemia
alprazolam		True	3.77526	Not found	False	[]		platelet aggregation inhibition
alprazolam		True	8.58579	Not found	False	[]		platelet destruction increased
alprazolam		True	1.0872190000000002	Not found	False	[]		thrombocytosis
alprazolam		True	1.0355668	Not found	False	[]		thrombocytopenia
alprazolam		True	4.591772	Not found	False	[]		pickwickian syndrome
alprazolam		True	1.284891	Not found	False	[]		polycythaemia
alprazolam		True	2.372401	Not found	False	[]		anisocytosis
alprazolam		True	2.17864	Not found	False	[]		nucleated red cells
alprazolam		True	2.075944	Not found	False	[]		polychromasia
alprazolam		True	1.008329	Not found	False	[]		hilar lymphadenopathy
alprazolam		True	1.1836410000000002	Not found	False	[]		lymph node calcification
alprazolam		True	8.58579	Not found	False	[]		lymph node fibrosis
alprazolam		True	1.157431	Not found	False	[]		lymphadenitis
alprazolam		True	2.17864	Not found	False	[]		lymphangiectasia
alprazolam		True	8.58579	Not found	False	[]		lymphangioleiomyomatosis
alprazolam		True	1.38197	Not found	False	[]		lymphorrhoea
alprazolam		True	1.500036	Not found	False	[]		metastases to lymph nodes
alprazolam		True	3.595656	Not found	False	[]		paratracheal lymphadenopathy
alprazolam		True	1.940998	Not found	False	[]		metastases to spleen
alprazolam		True	6.021186	Not found	False	[]		splenic calcification
alprazolam		True	8.58579	Not found	False	[]		splenic candidiasis
alprazolam		True	2.17864	Not found	False	[]		splenic embolism
alprazolam		True	2.290208	Not found	False	[]		splenic granuloma
alprazolam		True	1.001389	Not found	False	[]		splenic haemorrhage
alprazolam		True	2.341732	Not found	False	[]		splenic necrosis
alprazolam		True	1.228336	Not found	False	[]		splenomegaly
alprazolam		True	3.58169	Not found	False	[]		thymus disorder
alprazolam		True	1.026215	Not found	False	[]		drug reaction with eosinophilia and systemic symptoms
alprazolam		True	2.055367	Not found	False	[]		eosinophilic cellulitis
alprazolam		True	2.077442	Not found	False	[]		pulmonary eosinophilia
alprazolam		True	1.220288	Not found	False	[]		infectious mononucleosis
alprazolam		True	4.387641	Not found	False	[]		leukaemoid reaction
alprazolam		True	1.0302307000000002	Not found	False	[]		leukocytosis
alprazolam		True	14.087138	Not found	False	[]		myelocytosis
alprazolam		True	1.162861	Not found	False	[]		lymphopenia
alprazolam		True	1.078665	Not found	False	[]		febrile neutropenia
alprazolam		True	1.38197	Not found	False	[]		methaemoglobinaemia
alprazolam		True	1.3412689999999998	Not found	False	[]		atrioventricular block
alprazolam		True	1.346205	Not found	False	[]		atrioventricular block second degree
alprazolam		True	1.142086	Not found	False	[]		bradyarrhythmia
alprazolam		True	1.063551	Not found	False	[]		cardiac flutter
alprazolam		True	1.461613	Not found	False	[]		extrasystoles
alprazolam		True	3.4084060000000003	Not found	False	[]		foetal arrhythmia
alprazolam		True	2.075944	Not found	False	[]		complication associated with device
alprazolam		True	1.555155	Not found	False	[]		tachycardia paroxysmal
alprazolam		True	1.765093	Not found	False	[]		atrial tachycardia
alprazolam		True	1.190945	Not found	False	[]		sinus arrhythmia
alprazolam		True	1.0043654	Not found	False	[]		sinus bradycardia
alprazolam		True	1.169446	Not found	False	[]		supraventricular tachycardia
alprazolam		True	2.4978734	Not found	False	[]		cardiac arrest
alprazolam		True	1.665849	Not found	False	[]		cardiac fibrillation
alprazolam		True	2.4145542	Not found	False	[]		cardio-respiratory arrest
alprazolam		True	4.387641	Not found	False	[]		cardio-respiratory arrest neonatal
alprazolam		True	1.1083098	Not found	False	[]		ventricular extrasystoles
alprazolam		True	1.043074	Not found	False	[]		ventricular flutter
alprazolam		True	2.341732	Not found	False	[]		cardiac perforation
alprazolam		True	1.062221	Not found	False	[]		cardiac ventricular disorder
alprazolam		True	1.440495	Not found	False	[]		cardiovascular deconditioning
alprazolam		True	8.58579	Not found	False	[]		complications of transplanted heart
alprazolam		True	1.172312	Not found	False	[]		heart injury
alprazolam		True	2.055367	Not found	False	[]		heart transplant rejection
alprazolam		True	1.38197	Not found	False	[]		intracardiac mass
alprazolam		True	9.000008	Not found	False	[]		oedema due to cardiac disease
alprazolam		True	1.092016	Not found	False	[]		hypertensive heart disease
alprazolam		True	1.5066640000000002	Not found	False	[]		carditis
alprazolam		True	1.489489	Not found	False	[]		clubbing
alprazolam		True	1.0020954999999998	Not found	False	[]		cyanosis
alprazolam		True	1.709441	Not found	False	[]		cyanosis central
alprazolam		True	1.0857388	Not found	False	[]		haemoptysis
alprazolam		True	1.38197	Not found	False	[]		hyperdynamic left ventricle
alprazolam		True	1.62013	Not found	False	[]		jugular vein distension
alprazolam		True	8.58579	Not found	False	[]		negative cardiac inotropic effect
alprazolam		True	1.3639711	Not found	False	[]		presyncope
alprazolam		True	1.1501224	Not found	False	[]		dyspnoea exertional
alprazolam		True	1.786795	Not found	False	[]		dyspnoea paroxysmal nocturnal
alprazolam		True	1.340797	Not found	False	[]		orthopnoea
alprazolam		True	1.709441	Not found	False	[]		cardiac myxoma
alprazolam		True	3.16335	Not found	False	[]		cardiac neoplasm unspecified
alprazolam		True	6.736248	Not found	False	[]		metastases to heart
alprazolam		True	1.38197	Not found	False	[]		pericardial cyst
alprazolam		True	1.072547	Not found	False	[]		aortic valve incompetence
alprazolam		True	3.77526	Not found	False	[]		aortic valve prolapse
alprazolam		True	1.37801	Not found	False	[]		cardiac valve disease
alprazolam		True	1.77464	Not found	False	[]		heart valve incompetence
alprazolam		True	1.3592300000000002	Not found	False	[]		heart valve stenosis
alprazolam		True	1.417905	Not found	False	[]		mitral valve calcification
alprazolam		True	1.033532	Not found	False	[]		mitral valve disease
alprazolam		True	1.38197	Not found	False	[]		mitral valve disease mixed
alprazolam		True	1.4663212	Not found	False	[]		mitral valve incompetence
alprazolam		True	1.669387	Not found	False	[]		mitral valve prolapse
alprazolam		True	2.432449	Not found	False	[]		mitral valve sclerosis
alprazolam		True	1.479813	Not found	False	[]		mitral valve stenosis
alprazolam		True	1.741307	Not found	False	[]		pulmonary valve incompetence
alprazolam		True	2.816948	Not found	False	[]		congenital tricuspid valve atresia
alprazolam		True	1.3708927	Not found	False	[]		tricuspid valve incompetence
alprazolam		True	5.753808	Not found	False	[]		tricuspid valve sclerosis
alprazolam		True	9.183514	Not found	False	[]		tricuspid valve stenosis
alprazolam		True	2.17864	Not found	False	[]		congenital great vessel anomaly
alprazolam		True	2.6666760000000003	Not found	False	[]		ductus arteriosus premature closure
alprazolam		True	1.883353	Not found	False	[]		pulmonary artery atresia
alprazolam		True	3.77526	Not found	False	[]		trisomy 13
alprazolam		True	1.387168	Not found	False	[]		arteriosclerosis coronary artery
alprazolam		True	1.709441	Not found	False	[]		coronary artery aneurysm
alprazolam		True	1.2932789	Not found	False	[]		coronary artery disease
alprazolam		True	1.0961602	Not found	False	[]		coronary artery occlusion
alprazolam		True	2.6666760000000003	Not found	False	[]		coronary artery reocclusion
alprazolam		True	1.1291585	Not found	False	[]		angina pectoris
alprazolam		True	1.066981	Not found	False	[]		angina unstable
alprazolam		True	1.0404676	Not found	False	[]		myocardial infarction
alprazolam		True	3.77526	Not found	False	[]		endocardial fibroelastosis
alprazolam		True	2.17864	Not found	False	[]		fungal endocarditis
alprazolam		True	1.591751	Not found	False	[]		hepatojugular reflux
alprazolam		True	1.1041679	Not found	False	[]		cardiac failure congestive
alprazolam		True	2.000017	Not found	False	[]		cardio-respiratory distress
alprazolam		True	1.046416	Not found	False	[]		cardiogenic shock
alprazolam		True	3.634395	Not found	False	[]		cardiorenal syndrome
alprazolam		True	2.505163	Not found	False	[]		low cardiac output syndrome
alprazolam		True	1.3510514	Not found	False	[]		pulmonary congestion
alprazolam		True	1.0112272	Not found	False	[]		pulmonary oedema
alprazolam		True	2.17864	Not found	False	[]		pulmonary oedema neonatal
alprazolam		True	1.38197	Not found	False	[]		arrhythmogenic right ventricular dysplasia
alprazolam		True	1.2334424	Not found	False	[]		cardiomyopathy
alprazolam		True	3.073009	Not found	False	[]		cardiomyopathy acute
alprazolam		True	4.133984	Not found	False	[]		cardiomyopathy alcoholic
alprazolam		True	5.753808	Not found	False	[]		cytotoxic cardiomyopathy
alprazolam		True	5.753808	Not found	False	[]		diabetic cardiomyopathy
alprazolam		True	2.17864	Not found	False	[]		glycogen storage disease type ii
alprazolam		True	1.1727280000000002	Not found	False	[]		ischaemic cardiomyopathy
alprazolam		True	1.709441	Not found	False	[]		viral cardiomyopathy
alprazolam		True	2.7559940000000003	Not found	False	[]		viral myocarditis
alprazolam		True	3.16335	Not found	False	[]		atrial hypertrophy
alprazolam		True	1.0144570000000002	Not found	False	[]		cardiac aneurysm
alprazolam		True	1.459216	Not found	False	[]		cardiac hypertrophy
alprazolam		True	1.3449987	Not found	False	[]		cardiomegaly
alprazolam		True	1.3599640000000002	Not found	False	[]		diastolic dysfunction
alprazolam		True	1.087237	Not found	False	[]		left atrial dilatation
alprazolam		True	1.093442	Not found	False	[]		left ventricular dysfunction
alprazolam		True	1.5066640000000002	Not found	False	[]		myocardial oedema
alprazolam		True	3.77526	Not found	False	[]		papillary muscle disorder
alprazolam		True	2.17864	Not found	False	[]		univentricular heart
alprazolam		True	1.144107	Not found	False	[]		ventricular hypertrophy
alprazolam		True	1.001973	Not found	False	[]		ventricular hypokinesia
alprazolam		True	9.000008	Not found	False	[]		pericarditis rheumatic
alprazolam		True	2.17864	Not found	False	[]		pericarditis tuberculous
alprazolam		True	1.854516	Not found	False	[]		viral pericarditis
alprazolam		True	5.269715	Not found	False	[]		postpericardiotomy syndrome
alprazolam		True	8.58579	Not found	False	[]		pericardial calcification
alprazolam		True	2.075944	Not found	False	[]		single umbilical artery
alprazolam		True	3.16335	Not found	False	[]		interruption of aortic arch
alprazolam		True	3.77526	Not found	False	[]		malformation venous
alprazolam		True	1.0494849999999998	Not found	False	[]		venous angioma of brain
alprazolam		True	9.183514	Not found	False	[]		chromosomal deletion
alprazolam		True	4.133984	Not found	False	[]		congenital teratoma
alprazolam		True	1.678785	Not found	False	[]		hereditary angioedema
alprazolam		True	2.17864	Not found	False	[]		hereditary disorder
alprazolam		True	3.4084060000000003	Not found	False	[]		mitochondrial myopathy
alprazolam		True	1.6671900000000002	Not found	False	[]		low set ears
alprazolam		True	1.440495	Not found	False	[]		congenital hearing disorder
alprazolam		True	8.58579	Not found	False	[]		thyroid malformation
alprazolam		True	8.58579	Not found	False	[]		congenital vitreous anomaly
alprazolam		True	1.6804919999999997	Not found	False	[]		corneal dystrophy
alprazolam		True	5.269715	Not found	False	[]		prominent epicanthal folds
alprazolam		True	3.073009	Not found	False	[]		iris coloboma
alprazolam		True	1.002183	Not found	False	[]		colour blindness
alprazolam		True	8.58579	Not found	False	[]		retinal anomaly congenital
alprazolam		True	8.58579	Not found	False	[]		wagner's disease
alprazolam		True	8.58579	Not found	False	[]		anorectal agenesis
alprazolam		True	19.133984	Not found	False	[]		congenital gastric anomaly
alprazolam		True	1.225414	Not found	False	[]		congenital inguinal hernia
alprazolam		True	3.77526	Not found	False	[]		diverticulitis meckel's
alprazolam		True	1.367558	Not found	False	[]		gastrointestinal malformation
alprazolam		True	2.17864	Not found	False	[]		congenital intestinal malformation
alprazolam		True	1.709441	Not found	False	[]		congenital megacolon
alprazolam		True	3.16335	Not found	False	[]		intestinal atresia
alprazolam		True	4.387641	Not found	False	[]		cleft uvula
alprazolam		True	1.38197	Not found	False	[]		congenital tongue anomaly
alprazolam		True	8.58579	Not found	False	[]		hereditary haemochromatosis
alprazolam		True	18.77526	Not found	False	[]		carbohydrate metabolism disorder
alprazolam		True	3.77526	Not found	False	[]		metabolic myopathy
alprazolam		True	1.38197	Not found	False	[]		carnitine palmitoyltransferase deficiency
alprazolam		True	2.0863530000000003	Not found	False	[]		type v hyperlipidaemia
alprazolam		True	1.6671900000000002	Not found	False	[]		alpha-1 anti-trypsin deficiency
alprazolam		True	2.17864	Not found	False	[]		inborn error of metabolism
alprazolam		True	2.432449	Not found	False	[]		porphyria non-acute
alprazolam		True	2.055367	Not found	False	[]		fabry's disease
alprazolam		True	1.38197	Not found	False	[]		branchial cyst
alprazolam		True	6.021186	Not found	False	[]		congenital jaw malformation
alprazolam		True	1.88109	Not found	False	[]		micrognathia
alprazolam		True	1.510119	Not found	False	[]		pierre robin syndrome
alprazolam		True	9.183514	Not found	False	[]		amniotic band syndrome
alprazolam		True	2.075944	Not found	False	[]		clinodactyly
alprazolam		True	1.839612	Not found	False	[]		congenital foot malformation
alprazolam		True	3.77526	Not found	False	[]		femoral anteversion
alprazolam		True	9.183514	Not found	False	[]		phalangeal hypoplasia
alprazolam		True	8.58579	Not found	False	[]		tibial torsion
alprazolam		True	8.58579	Not found	False	[]		congenital spondylolysis
alprazolam		True	3.77526	Not found	False	[]		lumbarisation
alprazolam		True	1.854516	Not found	False	[]		pectus excavatum
alprazolam		True	1.38197	Not found	False	[]		osteopetrosis
alprazolam		True	4.387641	Not found	False	[]		familial tremor
alprazolam		True	1.6930110000000005	Not found	False	[]		muscular dystrophy
alprazolam		True	1.693845	Not found	False	[]		congenital central nervous system anomaly
alprazolam		True	4.133984	Not found	False	[]		encephalocele
alprazolam		True	2.17864	Not found	False	[]		porencephaly
alprazolam		True	2.516844	Not found	False	[]		congenital neurological disorder
alprazolam		True	8.58579	Not found	False	[]		epilepsy congenital
alprazolam		True	2.6666760000000003	Not found	False	[]		neurofibromatosis
alprazolam		True	3.77526	Not found	False	[]		prader-willi syndrome
alprazolam		True	1.5066640000000002	Not found	False	[]		hereditary motor and sensory neuropathy
alprazolam		True	2.7559940000000003	Not found	False	[]		congenital bladder anomaly
alprazolam		True	1.440495	Not found	False	[]		urinary tract malformation
alprazolam		True	2.17864	Not found	False	[]		congenital renal cyst
alprazolam		True	9.367558	Not found	False	[]		potter's syndrome
alprazolam		True	5.753808	Not found	False	[]		renal fusion anomaly
alprazolam		True	5.753808	Not found	False	[]		congenital uterine anomaly
alprazolam		True	8.58579	Not found	False	[]		reproductive tract hypoplasia, male
alprazolam		True	2.043583	Not found	False	[]		cystic fibrosis
alprazolam		True	1.519023	Not found	False	[]		pulmonary hypoplasia
alprazolam		True	14.087138	Not found	False	[]		congenital hair disorder
alprazolam		True	5.269715	Not found	False	[]		congenital nail disorder
alprazolam		True	3.77526	Not found	False	[]		birth mark
alprazolam		True	5.753808	Not found	False	[]		porokeratosis
alprazolam		True	3.073009	Not found	False	[]		cytogenetic abnormality
alprazolam		True	2.777882	Not found	False	[]		dysmorphism
alprazolam		True	2.106319	Not found	False	[]		ear congestion
alprazolam		True	3.77526	Not found	False	[]		ear discomfort
alprazolam		True	1.104574	Not found	False	[]		ear disorder
alprazolam		True	1.1179	Not found	False	[]		ear infection
alprazolam		True	1.1836410000000002	Not found	False	[]		ear injury
alprazolam		True	3.77526	Not found	False	[]		ear neoplasm
alprazolam		True	1.43293	Not found	False	[]		ear pruritus
alprazolam		True	1.130153	Not found	False	[]		auricular swelling
alprazolam		True	1.024711	Not found	False	[]		cerumen impaction
alprazolam		True	5.753808	Not found	False	[]		perichondritis
alprazolam		True	5.753808	Not found	False	[]		external ear cellulitis
alprazolam		True	1.6669230000000002	Not found	False	[]		otitis externa
alprazolam		True	8.58579	Not found	False	[]		otitis externa fungal
alprazolam		True	3.16335	Not found	False	[]		dysacusis
alprazolam		True	1.015062	Not found	False	[]		deafness
alprazolam		True	1.110746	Not found	False	[]		hypoacusis
alprazolam		True	8.58579	Not found	False	[]		mixed deafness
alprazolam		True	1.265593	Not found	False	[]		hyperacusis
alprazolam		True	3.77526	Not found	False	[]		endolymphatic hydrops
alprazolam		True	1.567713	Not found	False	[]		inner ear disorder
alprazolam		True	1.187431	Not found	False	[]		meniere's disease
alprazolam		True	2.638902	Not found	False	[]		vestibular disorder
alprazolam		True	1.355984	Not found	False	[]		labyrinthitis
alprazolam		True	5.753808	Not found	False	[]		viral labyrinthitis
alprazolam		True	1.172186	Not found	False	[]		motion sickness
alprazolam		True	1.339171	Not found	False	[]		vertigo positional
alprazolam		True	1.38197	Not found	False	[]		mastoid disorder
alprazolam		True	1.693845	Not found	False	[]		mastoiditis
alprazolam		True	5.269715	Not found	False	[]		middle ear disorder
alprazolam		True	1.899503	Not found	False	[]		otitis media
alprazolam		True	1.6796330000000002	Not found	False	[]		otitis media acute
alprazolam		True	1.138499	Not found	False	[]		tympanic membrane disorder
alprazolam		True	1.341026	Not found	False	[]		tympanic membrane perforation
alprazolam		True	3.77526	Not found	False	[]		tympanic membrane scarring
alprazolam		True	8.58579	Not found	False	[]		tympanosclerosis
alprazolam		True	6.736248	Not found	False	[]		hyperadrenocorticism
alprazolam		True	1.272147	Not found	False	[]		addison's disease
alprazolam		True	1.014513	Not found	False	[]		adrenal disorder
alprazolam		True	1.5053679999999998	Not found	False	[]		adrenal mass
alprazolam		True	1.38197	Not found	False	[]		adrenomegaly
alprazolam		True	14.354516	Not found	False	[]		pseudophaeochromocytoma
alprazolam		True	1.188378	Not found	False	[]		adrenal adenoma
alprazolam		True	2.17864	Not found	False	[]		adrenal gland cancer
alprazolam		True	1.709441	Not found	False	[]		adrenal cyst
alprazolam		True	3.77526	Not found	False	[]		adrenocortical carcinoma
alprazolam		True	1.130153	Not found	False	[]		metastases to adrenals
alprazolam		True	3.211291	Not found	False	[]		diabetic vascular disorder
alprazolam		True	1.000033	Not found	False	[]		diabetic foot
alprazolam		True	1.197409	Not found	False	[]		diabetic foot infection
alprazolam		True	1.306189	Not found	False	[]		diabetic gastroparesis
alprazolam		True	2.075944	Not found	False	[]		diabetic autonomic neuropathy
alprazolam		True	1.180523	Not found	False	[]		diabetic coma
alprazolam		True	2.17864	Not found	False	[]		diabetic ketoacidotic hyperglycaemic coma
alprazolam		True	3.77526	Not found	False	[]		diabetic neuropathic ulcer
alprazolam		True	1.4171711	Not found	False	[]		diabetic neuropathy
alprazolam		True	5.753808	Not found	False	[]		cataract diabetic
alprazolam		True	1.158705	Not found	False	[]		diabetic eye disease
alprazolam		True	1.0494849999999998	Not found	False	[]		diabetic retinal oedema
alprazolam		True	8.58579	Not found	False	[]		diabetic end stage renal disease
alprazolam		True	1.1072289999999998	Not found	False	[]		diabetic nephropathy
alprazolam		True	1.911282	Not found	False	[]		endocrine disorder
alprazolam		True	1.172273	Not found	False	[]		hypogonadism
alprazolam		True	1.225414	Not found	False	[]		anovulatory cycle
alprazolam		True	2.965514	Not found	False	[]		dysfunctional uterine bleeding
alprazolam		True	1.536017	Not found	False	[]		hirsutism
alprazolam		True	1.854516	Not found	False	[]		hypogonadism male
alprazolam		True	1.1203961	Not found	False	[]		diabetes mellitus
alprazolam		True	1.5116131	Not found	False	[]		diabetes mellitus inadequate control
alprazolam		True	3.77526	Not found	False	[]		diabetes mellitus malnutrition-related
alprazolam		True	1.38197	Not found	False	[]		insulin autoimmune syndrome
alprazolam		True	2.041394	Not found	False	[]		insulin-requiring type 2 diabetes mellitus
alprazolam		True	1.5700589	Not found	False	[]		type 1 diabetes mellitus
alprazolam		True	1.3256125	Not found	False	[]		type 2 diabetes mellitus
alprazolam		True	1.2549640000000002	Not found	False	[]		glucose tolerance impaired
alprazolam		True	1.0242143	Not found	False	[]		hyperglycaemia
alprazolam		True	1.883353	Not found	False	[]		hyperinsulinaemia
alprazolam		True	1.365003	Not found	False	[]		hyperinsulinism
alprazolam		True	2.075944	Not found	False	[]		hypoglycaemia unawareness
alprazolam		True	1.440495	Not found	False	[]		acromegaly
alprazolam		True	1.24586	Not found	False	[]		pituitary-dependent cushing's syndrome
alprazolam		True	2.17864	Not found	False	[]		growth hormone deficiency
alprazolam		True	5.753808	Not found	False	[]		luteal phase deficiency
alprazolam		True	1.24586	Not found	False	[]		empty sella syndrome
alprazolam		True	1.854516	Not found	False	[]		hypophysitis
alprazolam		True	3.77526	Not found	False	[]		metastases to pituitary gland
alprazolam		True	1.23811	Not found	False	[]		pituitary tumour
alprazolam		True	1.555155	Not found	False	[]		carcinoid tumour
alprazolam		True	4.133984	Not found	False	[]		carcinoid tumour of the small bowel
alprazolam		True	1.854516	Not found	False	[]		carcinoid tumour pulmonary
alprazolam		True	3.77526	Not found	False	[]		endocrine neoplasm
alprazolam		True	2.17864	Not found	False	[]		gastrinoma
alprazolam		True	8.58579	Not found	False	[]		metastatic carcinoid tumour
alprazolam		True	1.38197	Not found	False	[]		pancreatic neuroendocrine tumour metastatic
alprazolam		True	1.312856	Not found	False	[]		calcium deficiency
alprazolam		True	1.0494849999999998	Not found	False	[]		parathyroid tumour
alprazolam		True	1.38197	Not found	False	[]		thyroiditis chronic
alprazolam		True	1.6837733	Not found	False	[]		thyroid disorder
alprazolam		True	1.1109745	Not found	False	[]		hypothyroidism
alprazolam		True	3.77526	Not found	False	[]		metastases to thyroid
alprazolam		True	2.128972	Not found	False	[]		thyroid adenoma
alprazolam		True	3.4084060000000003	Not found	False	[]		thyroid cancer
alprazolam		True	1.88109	Not found	False	[]		thyroid cyst
alprazolam		True	1.07757	Not found	False	[]		thyroid neoplasm
alprazolam		True	9.183514	Not found	False	[]		flat anterior chamber of eye
alprazolam		True	1.2555676	Not found	False	[]		cataract
alprazolam		True	1.854516	Not found	False	[]		pterygium
alprazolam		True	1.4379300000000002	Not found	False	[]		corneal abrasion
alprazolam		True	2.6666760000000003	Not found	False	[]		corneal degeneration
alprazolam		True	1.770903	Not found	False	[]		corneal erosion
alprazolam		True	2.17864	Not found	False	[]		xerophthalmia
alprazolam		True	3.4084060000000003	Not found	False	[]		iris atrophy
alprazolam		True	1.43014	Not found	False	[]		iris disorder
alprazolam		True	2.17864	Not found	False	[]		blepharochalasis
alprazolam		True	1.38197	Not found	False	[]		eyelid retraction
alprazolam		True	1.777313	Not found	False	[]		growth of eyelashes
alprazolam		True	1.38197	Not found	False	[]		corneal infiltrates
alprazolam		True	1.3503129	Not found	False	[]		dry eye
alprazolam		True	1.068171	Not found	False	[]		lacrimation increased
alprazolam		True	1.103077	Not found	False	[]		sjogren's syndrome
alprazolam		True	3.77526	Not found	False	[]		balint's syndrome
alprazolam		True	2.029108	Not found	False	[]		dark circles under eyes
alprazolam		True	1.709441	Not found	False	[]		ocular procedural complication
alprazolam		True	1.1643066	Not found	False	[]		eye pain
alprazolam		True	1.1494165	Not found	False	[]		eye swelling
alprazolam		True	1.459216	Not found	False	[]		eyelid disorder
alprazolam		True	8.58579	Not found	False	[]		hypotony of eye
alprazolam		True	3.77526	Not found	False	[]		neurological eyelid disorder
alprazolam		True	1.249886	Not found	False	[]		ocular icterus
alprazolam		True	1.346634	Not found	False	[]		retinal disorder
alprazolam		True	1.1564158	Not found	False	[]		glaucoma
alprazolam		True	4.133984	Not found	False	[]		normal tension glaucoma
alprazolam		True	1.298381	Not found	False	[]		open angle glaucoma
alprazolam		True	8.58579	Not found	False	[]		conjunctival vascular disorder
alprazolam		True	1.225414	Not found	False	[]		optic nerve infarction
alprazolam		True	1.709441	Not found	False	[]		conjunctival irritation
alprazolam		True	3.940701	Not found	False	[]		conjunctivitis allergic
alprazolam		True	3.0525	Not found	False	[]		conjunctivitis bacterial
alprazolam		True	1.4744279999999998	Not found	False	[]		conjunctivitis
alprazolam		True	18.77526	Not found	False	[]		corneal endotheliitis
alprazolam		True	18.77526	Not found	False	[]		keratitis interstitial
alprazolam		True	1.4657589999999998	Not found	False	[]		blepharitis
alprazolam		True	1.138499	Not found	False	[]		chalazion
alprazolam		True	1.38197	Not found	False	[]		eyelid cyst
alprazolam		True	1.2683460000000002	Not found	False	[]		hordeolum
alprazolam		True	1.440495	Not found	False	[]		eye abscess
alprazolam		True	1.103077	Not found	False	[]		eye discharge
alprazolam		True	4.133984	Not found	False	[]		eye infection fungal
alprazolam		True	4.947047	Not found	False	[]		eye infection staphylococcal
alprazolam		True	3.77526	Not found	False	[]		eye infection toxoplasmal
alprazolam		True	1.3592300000000002	Not found	False	[]		herpes ophthalmic
alprazolam		True	2.341732	Not found	False	[]		ophthalmic herpes zoster
alprazolam		True	1.1836410000000002	Not found	False	[]		cellulitis orbital
alprazolam		True	1.38197	Not found	False	[]		parophthalmia
alprazolam		True	1.040209	Not found	False	[]		periorbital oedema
alprazolam		True	1.38197	Not found	False	[]		presumed ocular histoplasmosis syndrome
alprazolam		True	1.067216	Not found	False	[]		eye injury
alprazolam		True	1.300223	Not found	False	[]		optic nerve injury
alprazolam		True	4.133984	Not found	False	[]		intraocular melanoma
alprazolam		True	3.073009	Not found	False	[]		malignant neoplasm of eye
alprazolam		True	8.58579	Not found	False	[]		malignant neoplasm of eyelid
alprazolam		True	1.526741	Not found	False	[]		blepharospasm
alprazolam		True	1.632018	Not found	False	[]		excessive eye blinking
alprazolam		True	1.787674	Not found	False	[]		eyelid function disorder
alprazolam		True	1.369984	Not found	False	[]		eyelid ptosis
alprazolam		True	2.16847	Not found	False	[]		extraocular muscle paresis
alprazolam		True	1.01612	Not found	False	[]		eye movement disorder
alprazolam		True	4.133984	Not found	False	[]		iiird nerve paresis
alprazolam		True	1.38197	Not found	False	[]		vith nerve disorder
alprazolam		True	6.736248	Not found	False	[]		holmes-adie pupil
alprazolam		True	1.073918	Not found	False	[]		pupil fixed
alprazolam		True	1.149281	Not found	False	[]		pupillary disorder
alprazolam		True	1.197695	Not found	False	[]		abnormal sensation in eye
alprazolam		True	4.292905	Not found	False	[]		hyalosis asteroid
alprazolam		True	4.133984	Not found	False	[]		vitreous adhesions
alprazolam		True	4.133984	Not found	False	[]		lid sulcus deepened
alprazolam		True	1.222787	Not found	False	[]		macular degeneration
alprazolam		True	1.065408	Not found	False	[]		retinal detachment
alprazolam		True	6.736248	Not found	False	[]		retinal pigment epitheliopathy
alprazolam		True	1.11677	Not found	False	[]		retinal tear
alprazolam		True	5.269715	Not found	False	[]		deposit eye
alprazolam		True	2.516844	Not found	False	[]		eye degenerative disorder
alprazolam		True	5.483618	Not found	False	[]		retinal artery embolism
alprazolam		True	2.290208	Not found	False	[]		retinal artery thrombosis
alprazolam		True	3.797777	Not found	False	[]		retinal vascular disorder
alprazolam		True	1.3592300000000002	Not found	False	[]		retinal vascular thrombosis
alprazolam		True	1.001389	Not found	False	[]		amblyopia
alprazolam		True	1.0113735	Not found	False	[]		blindness
alprazolam		True	3.443473	Not found	False	[]		blindness cortical
alprazolam		True	1.15145	Not found	False	[]		blindness unilateral
alprazolam		True	2.055367	Not found	False	[]		anisometropia
alprazolam		True	1.6930110000000005	Not found	False	[]		xanthopsia
alprazolam		True	1.345269	Not found	False	[]		photopsia
alprazolam		True	1.1836410000000002	Not found	False	[]		visual brightness
alprazolam		True	1.1417188	Not found	False	[]		visual impairment
alprazolam		True	1.166148	Not found	False	[]		visual field defect
alprazolam		True	1.315116	Not found	False	[]		tunnel vision
alprazolam		True	1.0203870000000002	Not found	False	[]		optic nerve disorder
alprazolam		True	2.505163	Not found	False	[]		enterocele
alprazolam		True	1.38197	Not found	False	[]		lumbar hernia
alprazolam		True	1.044887	Not found	False	[]		rectocele
alprazolam		True	8.58579	Not found	False	[]		spigelian hernia
alprazolam		True	1.376719	Not found	False	[]		abdominal hernia
alprazolam		True	3.77526	Not found	False	[]		hernial eventration
alprazolam		True	1.0494849999999998	Not found	False	[]		abdominal wall disorder
alprazolam		True	1.4009645	Not found	False	[]		hiatus hernia
alprazolam		True	2.055367	Not found	False	[]		incisional hernia
alprazolam		True	1.2189519999999998	Not found	False	[]		umbilical hernia
alprazolam		True	18.77526	Not found	False	[]		umbilical hernia perforation
alprazolam		True	1.489489	Not found	False	[]		anal sphincter atony
alprazolam		True	9.000008	Not found	False	[]		anal sphincter hypertonia
alprazolam		True	14.087138	Not found	False	[]		anogenital dysplasia
alprazolam		True	1.268292	Not found	False	[]		anorectal disorder
alprazolam		True	1.854516	Not found	False	[]		rectal lesion
alprazolam		True	2.055367	Not found	False	[]		dyschezia
alprazolam		True	1.119015	Not found	False	[]		proctalgia
alprazolam		True	1.050418	Not found	False	[]		anal pruritus
alprazolam		True	7.329192	Not found	False	[]		anal spasm
alprazolam		True	14.087138	Not found	False	[]		pelvic floor dyssynergia
alprazolam		True	2.341732	Not found	False	[]		rectal spasm
alprazolam		True	1.421048	Not found	False	[]		colon adenoma
alprazolam		True	1.179319	Not found	False	[]		large intestine polyp
alprazolam		True	1.38197	Not found	False	[]		gastric adenoma
alprazolam		True	3.77526	Not found	False	[]		gastric cyst
alprazolam		True	4.133984	Not found	False	[]		intestinal cyst
alprazolam		True	1.147762	Not found	False	[]		intestinal polyp
alprazolam		True	3.16335	Not found	False	[]		oesophageal polyp
alprazolam		True	1.425241	Not found	False	[]		rectal polyp
alprazolam		True	2.17864	Not found	False	[]		alveolar osteitis
alprazolam		True	9.000008	Not found	False	[]		apical granuloma
alprazolam		True	1.3957083	Not found	False	[]		dental caries
alprazolam		True	3.77526	Not found	False	[]		pericoronitis
alprazolam		True	2.17864	Not found	False	[]		periodontal destruction
alprazolam		True	1.497348	Not found	False	[]		tooth abscess
alprazolam		True	1.008613	Not found	False	[]		tooth infection
alprazolam		True	2.15418	Not found	False	[]		loose tooth
alprazolam		True	1.866452	Not found	False	[]		periodontal disease
alprazolam		True	3.073009	Not found	False	[]		tooth demineralisation
alprazolam		True	2.197711	Not found	False	[]		tooth deposit
alprazolam		True	1.3835092999999998	Not found	False	[]		tooth disorder
alprazolam		True	1.106266	Not found	False	[]		tooth erosion
alprazolam		True	1.621871	Not found	False	[]		tooth fracture
alprazolam		True	1.777313	Not found	False	[]		tooth impacted
alprazolam		True	1.396992	Not found	False	[]		tooth injury
alprazolam		True	1.2575960000000002	Not found	False	[]		toothache
alprazolam		True	2.030176	Not found	False	[]		pulpitis dental
alprazolam		True	2.127344	Not found	False	[]		dental plaque
alprazolam		True	1.47974	Not found	False	[]		enamel anomaly
alprazolam		True	1.592512	Not found	False	[]		tooth discolouration
alprazolam		True	3.77526	Not found	False	[]		giant cell epulis
alprazolam		True	2.290208	Not found	False	[]		gingival atrophy
alprazolam		True	3.77526	Not found	False	[]		gingival cyst
alprazolam		True	1.535083	Not found	False	[]		gingival disorder
alprazolam		True	1.945412	Not found	False	[]		gingival erosion
alprazolam		True	1.330772	Not found	False	[]		gingival recession
alprazolam		True	1.070821	Not found	False	[]		gingivitis
alprazolam		True	9.183514	Not found	False	[]		gingivitis ulcerative
alprazolam		True	1.2745490000000002	Not found	False	[]		gingival bleeding
alprazolam		True	1.365003	Not found	False	[]		gingival abscess
alprazolam		True	1.0848600000000002	Not found	False	[]		gingival pain
alprazolam		True	1.840308	Not found	False	[]		tooth loss
alprazolam		True	1.232259	Not found	False	[]		diverticulum
alprazolam		True	8.58579	Not found	False	[]		pseudodiverticular disease
alprazolam		True	1.1150516	Not found	False	[]		diverticulitis
alprazolam		True	2.351241	Not found	False	[]		alcoholic pancreatitis
alprazolam		True	1.043074	Not found	False	[]		pancreas infection
alprazolam		True	1.1741445	Not found	False	[]		pancreatitis acute
alprazolam		True	1.468563	Not found	False	[]		pancreatitis chronic
alprazolam		True	1.772275	Not found	False	[]		pancreatitis haemorrhagic
alprazolam		True	1.1740590000000002	Not found	False	[]		pancreatitis necrotising
alprazolam		True	1.726169	Not found	False	[]		pancreatitis relapsing
alprazolam		True	5.753808	Not found	False	[]		pancreatic steatosis
alprazolam		True	3.77526	Not found	False	[]		pancreas transplant rejection
alprazolam		True	3.211291	Not found	False	[]		pancreatic atrophy
alprazolam		True	1.709441	Not found	False	[]		pancreatic calcification
alprazolam		True	3.595656	Not found	False	[]		pancreatic duct obstruction
alprazolam		True	3.054569	Not found	False	[]		pancreatic enlargement
alprazolam		True	1.997731	Not found	False	[]		pancreatic failure
alprazolam		True	1.126624	Not found	False	[]		pancreatic necrosis
alprazolam		True	1.5066640000000002	Not found	False	[]		pancreatolithiasis
alprazolam		True	5.753808	Not found	False	[]		dysbiosis
alprazolam		True	1.154553	Not found	False	[]		food poisoning
alprazolam		True	1.3745693	Not found	False	[]		gastric disorder
alprazolam		True	6.736248	Not found	False	[]		gastrointestinal procedural complication
alprazolam		True	1.130153	Not found	False	[]		gastrointestinal injury
alprazolam		True	1.172186	Not found	False	[]		intra-abdominal haematoma
alprazolam		True	2.17864	Not found	False	[]		pelvic organ injury
alprazolam		True	1.2695690000000002	Not found	False	[]		visceral congestion
alprazolam		True	3.77526	Not found	False	[]		enterocolonic fistula
alprazolam		True	1.653614	Not found	False	[]		female genital tract fistula
alprazolam		True	1.709441	Not found	False	[]		intestinal fistula infection
alprazolam		True	1.634874	Not found	False	[]		oral cavity fistula
alprazolam		True	2.7559940000000003	Not found	False	[]		gastric mucosal hypertrophy
alprazolam		True	1.187746	Not found	False	[]		hyperchlorhydria
alprazolam		True	1.772275	Not found	False	[]		gastrointestinal melanosis
alprazolam		True	1.6671900000000002	Not found	False	[]		crest syndrome
alprazolam		True	1.669464	Not found	False	[]		oesophageal dilatation
alprazolam		True	1.192578	Not found	False	[]		oesophageal disorder
alprazolam		True	1.555155	Not found	False	[]		oesophageal injury
alprazolam		True	1.017492	Not found	False	[]		rectal haemorrhage
alprazolam		True	1.0777006	Not found	False	[]		haematochezia
alprazolam		True	2.17864	Not found	False	[]		anogenital warts
alprazolam		True	1.38197	Not found	False	[]		cytomegalovirus gastritis
alprazolam		True	1.346296	Not found	False	[]		gastric infection
alprazolam		True	1.0494849999999998	Not found	False	[]		gastritis bacterial
alprazolam		True	1.2290565	Not found	False	[]		gastroenteritis
alprazolam		True	8.58579	Not found	False	[]		gastroenteritis adenovirus
alprazolam		True	1.058665	Not found	False	[]		helicobacter gastritis
alprazolam		True	2.17864	Not found	False	[]		parasitic gastroenteritis
alprazolam		True	5.483844	Not found	False	[]		abdominal wall abscess
alprazolam		True	4.292905	Not found	False	[]		abdominal wall infection
alprazolam		True	1.181532	Not found	False	[]		diarrhoea infectious
alprazolam		True	2.043583	Not found	False	[]		gastrointestinal viral infection
alprazolam		True	3.77526	Not found	False	[]		typhoid fever
alprazolam		True	1.854516	Not found	False	[]		viral diarrhoea
alprazolam		True	1.0044559999999998	Not found	False	[]		abscess intestinal
alprazolam		True	3.595656	Not found	False	[]		appendiceal abscess
alprazolam		True	1.131464	Not found	False	[]		clostridium colitis
alprazolam		True	1.827037	Not found	False	[]		fungal oesophagitis
alprazolam		True	1.5066640000000002	Not found	False	[]		oesophageal infection
alprazolam		True	8.58579	Not found	False	[]		douglas' abscess
alprazolam		True	8.58579	Not found	False	[]		peritoneal candidiasis
alprazolam		True	2.075944	Not found	False	[]		peritonitis
alprazolam		True	1.1176567999999998	Not found	False	[]		colitis
alprazolam		True	1.14813	Not found	False	[]		colitis ulcerative
alprazolam		True	1.053764	Not found	False	[]		necrotising colitis
alprazolam		True	1.3264927	Not found	False	[]		gastritis
alprazolam		True	1.1670704	Not found	False	[]		crohn's disease
alprazolam		True	1.05017	Not found	False	[]		duodenitis
alprazolam		True	1.157555	Not found	False	[]		enterocolitis
alprazolam		True	1.69293	Not found	False	[]		inflammatory bowel disease
alprazolam		True	1.090533	Not found	False	[]		proctitis
alprazolam		True	1.5066640000000002	Not found	False	[]		megacolon
alprazolam		True	2.341732	Not found	False	[]		gastric hypomotility
alprazolam		True	1.2328877	Not found	False	[]		gastrooesophageal reflux disease
alprazolam		True	1.528415	Not found	False	[]		impaired gastric emptying
alprazolam		True	1.031385	Not found	False	[]		intestinal dilatation
alprazolam		True	1.097332	Not found	False	[]		bowel movement irregularity
alprazolam		True	1.176347	Not found	False	[]		change of bowel habit
alprazolam		True	1.5066640000000002	Not found	False	[]		presbyoesophagus
alprazolam		True	1.1112769999999998	Not found	False	[]		frequent bowel movements
alprazolam		True	2.17864	Not found	False	[]		gastric hypermotility
alprazolam		True	1.4313585	Not found	False	[]		irritable bowel syndrome
alprazolam		True	2.0607830000000003	Not found	False	[]		postoperative ileus
alprazolam		True	1.044085	Not found	False	[]		epigastric discomfort
alprazolam		True	1.157779	Not found	False	[]		eructation
alprazolam		True	1.377441	Not found	False	[]		abnormal faeces
alprazolam		True	1.390471	Not found	False	[]		faeces hard
alprazolam		True	1.275235	Not found	False	[]		faeces pale
alprazolam		True	1.331981	Not found	False	[]		abdominal distension
alprazolam		True	2.6666760000000003	Not found	False	[]		aerophagia
alprazolam		True	1.1096328	Not found	False	[]		flatulence
alprazolam		True	1.4752254	Not found	False	[]		abdominal pain lower
alprazolam		True	1.1072632	Not found	False	[]		abdominal pain upper
alprazolam		True	2.17864	Not found	False	[]		abdominal rebound tenderness
alprazolam		True	1.0486749999999998	Not found	False	[]		abdominal tenderness
alprazolam		True	1.630998	Not found	False	[]		oesophageal pain
alprazolam		True	1.3492290000000002	Not found	False	[]		bruxism
alprazolam		True	1.39238	Not found	False	[]		early satiety
alprazolam		True	2.055609	Not found	False	[]		mastication disorder
alprazolam		True	1.452253	Not found	False	[]		pelvic pain
alprazolam		True	2.516844	Not found	False	[]		peripancreatic fluid collection
alprazolam		True	2.3592880000000003	Not found	False	[]		procedural nausea
alprazolam		True	3.067819	Not found	False	[]		regurgitation
alprazolam		True	1.770903	Not found	False	[]		infantile vomiting
alprazolam		True	1.298422	Not found	False	[]		vomiting projectile
alprazolam		True	9.000008	Not found	False	[]		gastric volvulus
alprazolam		True	1.002183	Not found	False	[]		gastrointestinal obstruction
alprazolam		True	1.138499	Not found	False	[]		gastrointestinal stenosis
alprazolam		True	1.0156387	Not found	False	[]		intestinal obstruction
alprazolam		True	1.507609	Not found	False	[]		large intestinal obstruction
alprazolam		True	1.824444	Not found	False	[]		large intestinal stenosis
alprazolam		True	1.2958	Not found	False	[]		oesophageal stenosis
alprazolam		True	1.026328	Not found	False	[]		rectal ulcer
alprazolam		True	1.147762	Not found	False	[]		gastric perforation
alprazolam		True	1.38197	Not found	False	[]		anastomotic ulcer haemorrhage
alprazolam		True	9.000008	Not found	False	[]		gastrointestinal ulcer perforation
alprazolam		True	2.055367	Not found	False	[]		stress ulcer
alprazolam		True	1.124506	Not found	False	[]		appendicitis perforated
alprazolam		True	1.001389	Not found	False	[]		small intestine ulcer
alprazolam		True	1.084246	Not found	False	[]		oesophageal rupture
alprazolam		True	1.261766	Not found	False	[]		peptic ulcer
alprazolam		True	1.251347	Not found	False	[]		peptic ulcer haemorrhage
alprazolam		True	1.38197	Not found	False	[]		gastrointestinal mucosal necrosis
alprazolam		True	2.341732	Not found	False	[]		splenic artery aneurysm
alprazolam		True	1.709441	Not found	False	[]		mesenteric vascular insufficiency
alprazolam		True	8.58579	Not found	False	[]		truncus coeliacus thrombosis
alprazolam		True	3.77526	Not found	False	[]		haemorrhoid infection
alprazolam		True	1.2486875	Not found	False	[]		haemorrhoids
alprazolam		True	1.87441	Not found	False	[]		coeliac disease
alprazolam		True	1.367557	Not found	False	[]		lactose intolerance
alprazolam		True	1.992692	Not found	False	[]		short-bowel syndrome
alprazolam		True	2.17864	Not found	False	[]		stasis syndrome
alprazolam		True	1.38197	Not found	False	[]		anal neoplasm
alprazolam		True	3.77526	Not found	False	[]		gastric cancer recurrent
alprazolam		True	1.061499	Not found	False	[]		gastric neoplasm
alprazolam		True	1.940998	Not found	False	[]		gastrointestinal neoplasm
alprazolam		True	2.516844	Not found	False	[]		oesophageal neoplasm
alprazolam		True	18.77526	Not found	False	[]		mesenteric neoplasm
alprazolam		True	9.183514	Not found	False	[]		peritoneal neoplasm
alprazolam		True	1.945412	Not found	False	[]		anal cancer
alprazolam		True	18.77526	Not found	False	[]		anal cancer stage 0
alprazolam		True	1.061497	Not found	False	[]		rectal cancer
alprazolam		True	2.17864	Not found	False	[]		rectal cancer recurrent
alprazolam		True	4.500017	Not found	False	[]		colon cancer stage iv
alprazolam		True	2.516844	Not found	False	[]		rectosigmoid cancer
alprazolam		True	1.225414	Not found	False	[]		metastases to gastrointestinal tract
alprazolam		True	3.77526	Not found	False	[]		metastases to mouth
alprazolam		True	2.6666760000000003	Not found	False	[]		salivary gland cancer
alprazolam		True	1.026039	Not found	False	[]		pancreatic cyst
alprazolam		True	1.000033	Not found	False	[]		chapped lips
alprazolam		True	1.709441	Not found	False	[]		compulsive lip biting
alprazolam		True	2.394248	Not found	False	[]		leukoplakia oral
alprazolam		True	1.01816	Not found	False	[]		lip disorder
alprazolam		True	1.514625	Not found	False	[]		oral disorder
alprazolam		True	3.77526	Not found	False	[]		lip haematoma
alprazolam		True	3.77526	Not found	False	[]		mouth haemorrhage
alprazolam		True	1.744169	Not found	False	[]		abscess oral
alprazolam		True	1.3494929999999998	Not found	False	[]		oral candidiasis
alprazolam		True	1.6467770000000002	Not found	False	[]		oral fungal infection
alprazolam		True	1.5746220000000002	Not found	False	[]		oral herpes
alprazolam		True	1.126634	Not found	False	[]		oral infection
alprazolam		True	6.736248	Not found	False	[]		oral pustule
alprazolam		True	2.162925	Not found	False	[]		oropharyngeal candidiasis
alprazolam		True	1.399943	Not found	False	[]		pharyngitis
alprazolam		True	1.021291	Not found	False	[]		paraesthesia oral
alprazolam		True	1.152191	Not found	False	[]		throat irritation
alprazolam		True	3.067819	Not found	False	[]		burning mouth syndrome
alprazolam		True	1.138508	Not found	False	[]		foaming at mouth
alprazolam		True	1.575128	Not found	False	[]		mouth injury
alprazolam		True	1.88109	Not found	False	[]		oral discharge
alprazolam		True	1.279861	Not found	False	[]		oral discomfort
alprazolam		True	1.456061	Not found	False	[]		oral mucosal exfoliation
alprazolam		True	1.060086	Not found	False	[]		oropharyngeal blistering
alprazolam		True	1.250115	Not found	False	[]		oropharyngeal discomfort
alprazolam		True	1.1665496000000002	Not found	False	[]		oropharyngeal pain
alprazolam		True	2.816948	Not found	False	[]		oropharyngeal plaque
alprazolam		True	1.0551549999999998	Not found	False	[]		gingival swelling
alprazolam		True	1.077652	Not found	False	[]		oedema mouth
alprazolam		True	1.6671900000000002	Not found	False	[]		stomatitis necrotising
alprazolam		True	1.777313	Not found	False	[]		pelvic fluid collection
alprazolam		True	3.595656	Not found	False	[]		peritoneal abscess
alprazolam		True	1.126624	Not found	False	[]		ascites
alprazolam		True	1.056382	Not found	False	[]		abdominal adhesions
alprazolam		True	1.0875659999999998	Not found	False	[]		peritoneal haemorrhage
alprazolam		True	1.5043829999999998	Not found	False	[]		aptyalism
alprazolam		True	1.212278	Not found	False	[]		lip dry
alprazolam		True	8.58579	Not found	False	[]		salivary gland atrophy
alprazolam		True	4.133984	Not found	False	[]		atrophic glossitis
alprazolam		True	2.516844	Not found	False	[]		hypertrophy of tongue papillae
alprazolam		True	1.395054	Not found	False	[]		tongue disorder
alprazolam		True	1.142563	Not found	False	[]		tongue injury
alprazolam		True	1.1361485999999998	Not found	False	[]		glossodynia
alprazolam		True	1.106266	Not found	False	[]		protrusion tongue
alprazolam		True	2.160578	Not found	False	[]		tongue dry
alprazolam		True	2.487127	Not found	False	[]		tongue eruption
alprazolam		True	1.38197	Not found	False	[]		diverticulum intestinal
alprazolam		True	18.77526	Not found	False	[]		gastrointestinal stoma complication
alprazolam		True	14.087138	Not found	False	[]		gastroenteritis norovirus
alprazolam		True	1.127483	Not found	False	[]		hypophagia
alprazolam		True	1.225414	Not found	False	[]		pneumatosis intestinalis
alprazolam		True	2.17864	Not found	False	[]		dumping syndrome
alprazolam		True	1.440495	Not found	False	[]		volvulus
alprazolam		True	1.854516	Not found	False	[]		peritoneal adhesions
alprazolam		True	1.38197	Not found	False	[]		vessel puncture site reaction
alprazolam		True	2.17864	Not found	False	[]		application site anaesthesia
alprazolam		True	8.58579	Not found	False	[]		application site atrophy
alprazolam		True	2.560442	Not found	False	[]		application site haemorrhage
alprazolam		True	2.055367	Not found	False	[]		application site eczema
alprazolam		True	1.791281	Not found	False	[]		application site exfoliation
alprazolam		True	5.753808	Not found	False	[]		application site mass
alprazolam		True	1.367558	Not found	False	[]		application site pustules
alprazolam		True	1.09995	Not found	False	[]		application site ulcer
alprazolam		True	3.77526	Not found	False	[]		instillation site reaction
alprazolam		True	1.346296	Not found	False	[]		catheter site infection
alprazolam		True	3.16335	Not found	False	[]		catheter site oedema
alprazolam		True	1.440495	Not found	False	[]		catheter site pruritus
alprazolam		True	2.128972	Not found	False	[]		implant site erosion
alprazolam		True	2.612669	Not found	False	[]		implant site erythema
alprazolam		True	1.38197	Not found	False	[]		implant site haemorrhage
alprazolam		True	6.959954	Not found	False	[]		implant site inflammation
alprazolam		True	4.006105	Not found	False	[]		implant site pruritus
alprazolam		True	8.58579	Not found	False	[]		implant site thrombosis
alprazolam		True	3.77526	Not found	False	[]		implant site urticaria
alprazolam		True	8.58579	Not found	False	[]		infusion site dermatitis
alprazolam		True	1.11677	Not found	False	[]		infusion site erythema
alprazolam		True	2.128972	Not found	False	[]		infusion site haemorrhage
alprazolam		True	1.0494849999999998	Not found	False	[]		infusion site induration
alprazolam		True	3.595656	Not found	False	[]		infusion site irritation
alprazolam		True	2.534543	Not found	False	[]		infusion site pruritus
alprazolam		True	1.7518610000000003	Not found	False	[]		infusion site swelling
alprazolam		True	3.0525	Not found	False	[]		infusion site urticaria
alprazolam		True	1.709441	Not found	False	[]		infusion site vesicles
alprazolam		True	1.38197	Not found	False	[]		injection site abscess sterile
alprazolam		True	1.38197	Not found	False	[]		injection site calcification
alprazolam		True	1.138499	Not found	False	[]		injection site dryness
alprazolam		True	1.0564906	Not found	False	[]		injection site erythema
alprazolam		True	2.075944	Not found	False	[]		injection site exfoliation
alprazolam		True	1.1081421	Not found	False	[]		injection site haemorrhage
alprazolam		True	1.060834	Not found	False	[]		injection site mass
alprazolam		True	1.014027	Not found	False	[]		injection site nodule
alprazolam		True	1.0733595	Not found	False	[]		injection site pain
alprazolam		True	2.816948	Not found	False	[]		injection site paraesthesia
alprazolam		True	1.0491070999999998	Not found	False	[]		injection site reaction
alprazolam		True	8.58579	Not found	False	[]		vaccination site pain
alprazolam		True	3.77526	Not found	False	[]		delirium febrile
alprazolam		True	3.16335	Not found	False	[]		fever neonatal
alprazolam		True	1.0363379	Not found	False	[]		pyrexia
alprazolam		True	5.269715	Not found	False	[]		severe acute respiratory syndrome
alprazolam		True	1.806913	Not found	False	[]		accidental death
alprazolam		True	2.17864	Not found	False	[]		agonal death struggle
alprazolam		True	1.26467	Not found	False	[]		brain death
alprazolam		True	1.2815105	Found	False	[]	death	death
alprazolam		True	9.000008	Not found	False	[]		electrocution
alprazolam		True	8.58579	Not found	False	[]		euthanasia
alprazolam		True	1.202021	Not found	False	[]		chronic fatigue syndrome
alprazolam		True	1.431712	Not found	False	[]		decreased activity
alprazolam		True	1.441993	Not found	False	[]		listless
alprazolam		True	1.359375	Not found	False	[]		feeling cold
alprazolam		True	1.4580769999999998	Not found	False	[]		hunger
alprazolam		True	1.216454	Not found	False	[]		sensation of foreign body
alprazolam		True	1.29385	Not found	False	[]		temperature intolerance
alprazolam		True	1.2287081	Not found	False	[]		gait inability
alprazolam		True	1.368485	Not found	False	[]		gait disturbance
alprazolam		True	1.638204	Not found	False	[]		adhesion
alprazolam		True	1.430792	Not found	False	[]		apparent death
alprazolam		True	1.010612	Not found	False	[]		condition aggravated
alprazolam		True	1.518448	Not found	False	[]		deformity
alprazolam		True	5.08752	Not found	False	[]		dyshidrotic eczema
alprazolam		True	1.055938	Not found	False	[]		effusion
alprazolam		True	1.032078	Not found	False	[]		exercise tolerance decreased
alprazolam		True	2.461393	Not found	False	[]		fistula discharge
alprazolam		True	1.1854874	Not found	False	[]		influenza like illness
alprazolam		True	1.0769947	Not found	False	[]		swelling
alprazolam		True	1.197409	Not found	False	[]		macrosomia
alprazolam		True	1.2395146	Not found	False	[]		night sweats
alprazolam		True	1.432488	Not found	False	[]		organ failure
alprazolam		True	1.0200351	Not found	False	[]		pallor
alprazolam		True	1.367558	Not found	False	[]		pre-existing disease
alprazolam		True	1.035268	Not found	False	[]		pseudocyst
alprazolam		True	1.455584	Not found	False	[]		purulent discharge
alprazolam		True	6.021186	Not found	False	[]		symptom masked
alprazolam		True	1.585981	Not found	False	[]		xerosis
alprazolam		True	1.236403	Not found	False	[]		hernia
alprazolam		True	3.516971	Not found	False	[]		foreign body reaction
alprazolam		True	1.1011689999999998	Not found	False	[]		inflammation
alprazolam		True	1.38197	Not found	False	[]		lipogranuloma
alprazolam		True	2.516844	Not found	False	[]		papillitis
alprazolam		True	4.947047	Not found	False	[]		serositis
alprazolam		True	1.089556	Not found	False	[]		systemic inflammatory response syndrome
alprazolam		True	9.000008	Not found	False	[]		vestibulitis
alprazolam		True	2.7559940000000003	Not found	False	[]		leukoplakia
alprazolam		True	1.130986	Not found	False	[]		mucosal discolouration
alprazolam		True	2.341732	Not found	False	[]		mucosal infection
alprazolam		True	9.000008	Not found	False	[]		mucosal necrosis
alprazolam		True	3.16335	Not found	False	[]		paraesthesia mucosal
alprazolam		True	1.494107	Not found	False	[]		polyp
alprazolam		True	1.0161153	Not found	False	[]		face oedema
alprazolam		True	9.183514	Not found	False	[]		oedema neonatal
alprazolam		True	1.072245	Not found	False	[]		axillary pain
alprazolam		True	6.001342999999999	Not found	False	[]		hernia pain
alprazolam		True	2.055367	Not found	False	[]		inflammatory pain
alprazolam		True	1.041132	Not found	False	[]		non-cardiac chest pain
alprazolam		True	1.3592300000000002	Not found	False	[]		post procedural discomfort
alprazolam		True	1.5066640000000002	Not found	False	[]		post-traumatic pain
alprazolam		True	1.495228	Not found	False	[]		procedural pain
alprazolam		True	1.38197	Not found	False	[]		immunisation reaction
alprazolam		True	1.005186	Not found	False	[]		alcohol withdrawal syndrome
alprazolam		True	1.1633710000000002	Not found	False	[]		delirium tremens
alprazolam		True	1.053764	Not found	False	[]		drug withdrawal headache
alprazolam		True	1.257288	Not found	False	[]		fibrosis
alprazolam		True	1.589816	Not found	False	[]		excessive granulation tissue
alprazolam		True	1.2474661	Not found	False	[]		impaired healing
alprazolam		True	1.139498	Not found	False	[]		cyst
alprazolam		True	1.066732	Not found	False	[]		nodule
alprazolam		True	1.510119	Not found	False	[]		wound necrosis
alprazolam		True	4.133984	Not found	False	[]		ischaemic skin ulcer
alprazolam		True	2.17864	Not found	False	[]		traumatic ulcer
alprazolam		True	1.021073	Not found	False	[]		ulcer
alprazolam		True	4.292905	Not found	False	[]		no adverse event
alprazolam		True	8.58579	Not found	False	[]		cholangitis chronic
alprazolam		True	1.149281	Not found	False	[]		cholangitis sclerosing
alprazolam		True	1.1278444	Not found	False	[]		cholecystitis
alprazolam		True	1.1066665	Not found	False	[]		cholecystitis chronic
alprazolam		True	1.1241842999999998	Not found	False	[]		cholelithiasis
alprazolam		True	1.440495	Not found	False	[]		cholelithiasis obstructive
alprazolam		True	1.1725541	Not found	False	[]		gallbladder disorder
alprazolam		True	1.665322	Not found	False	[]		gallbladder hypofunction
alprazolam		True	2.341732	Not found	False	[]		gallbladder obstruction
alprazolam		True	1.197409	Not found	False	[]		gallbladder oedema
alprazolam		True	1.786795	Not found	False	[]		biliary colic
alprazolam		True	1.225414	Not found	False	[]		hydrocholecystis
alprazolam		True	9.000008	Not found	False	[]		deficiency of bile secretion
alprazolam		True	2.17864	Not found	False	[]		biloma
alprazolam		True	4.277152999999999	Not found	False	[]		hepatic calcification
alprazolam		True	1.3157720000000002	Not found	False	[]		hepatic cyst
alprazolam		True	2.516844	Not found	False	[]		hepatic rupture
alprazolam		True	1.6671900000000002	Not found	False	[]		traumatic liver injury
alprazolam		True	1.067651	Not found	False	[]		hypoalbuminaemia
alprazolam		True	1.166148	Not found	False	[]		hypoproteinaemia
alprazolam		True	1.288473	Not found	False	[]		hepatic fibrosis
alprazolam		True	3.77526	Not found	False	[]		hepatic candidiasis
alprazolam		True	8.58579	Not found	False	[]		hepatic artery aneurysm
alprazolam		True	3.77526	Not found	False	[]		hepatic artery occlusion
alprazolam		True	1.440495	Not found	False	[]		hepatic artery thrombosis
alprazolam		True	2.266514	Not found	False	[]		hepatic haematoma
alprazolam		True	1.960008	Not found	False	[]		hepatic haemorrhage
alprazolam		True	1.126624	Not found	False	[]		hepatic infarction
alprazolam		True	1.130986	Not found	False	[]		hepatic ischaemia
alprazolam		True	5.753808	Not found	False	[]		portal vein occlusion
alprazolam		True	3.77526	Not found	False	[]		portopulmonary hypertension
alprazolam		True	1.38197	Not found	False	[]		cytomegalovirus hepatitis
alprazolam		True	1.2848100000000002	Not found	False	[]		hepatitis a
alprazolam		True	1.416194	Not found	False	[]		hepatitis b
alprazolam		True	1.247247	Not found	False	[]		hepatitis c
alprazolam		True	1.898562	Not found	False	[]		hepatic pain
alprazolam		True	1.210007	Not found	False	[]		hepatomegaly
alprazolam		True	1.38197	Not found	False	[]		periportal oedema
alprazolam		True	1.1160560000000002	Not found	False	[]		alcoholic liver disease
alprazolam		True	1.175835	Not found	False	[]		cholestatic liver injury
alprazolam		True	1.374386	Not found	False	[]		granulomatous liver disease
alprazolam		True	1.1476167000000002	Not found	False	[]		hepatic steatosis
alprazolam		True	1.271211	Not found	False	[]		hepatocellular injury
alprazolam		True	4.387641	Not found	False	[]		portal tract inflammation
alprazolam		True	3.0525	Not found	False	[]		reye's syndrome
alprazolam		True	3.4084060000000003	Not found	False	[]		benign hepatic neoplasm
alprazolam		True	3.77526	Not found	False	[]		biliary adenoma
alprazolam		True	1.854797	Not found	False	[]		focal nodular hyperplasia
alprazolam		True	1.9348620000000003	Not found	False	[]		haemangioma of liver
alprazolam		True	1.3592300000000002	Not found	False	[]		hepatic adenoma
alprazolam		True	1.38197	Not found	False	[]		biliary cancer metastatic
alprazolam		True	1.709441	Not found	False	[]		allergic cough
alprazolam		True	1.440495	Not found	False	[]		allergy to plants
alprazolam		True	1.2157520000000002	Not found	False	[]		bronchospasm
alprazolam		True	1.658213	Not found	False	[]		multiple allergies
alprazolam		True	1.0494849999999998	Not found	False	[]		mycotic allergy
alprazolam		True	8.58579	Not found	False	[]		necrotising panniculitis
alprazolam		True	1.452293	Not found	False	[]		contrast media allergy
alprazolam		True	2.128972	Not found	False	[]		rubber sensitivity
alprazolam		True	1.38197	Not found	False	[]		perfume sensitivity
alprazolam		True	3.843529	Not found	False	[]		reaction to azo-dyes
alprazolam		True	2.272271	Not found	False	[]		reaction to colouring
alprazolam		True	1.610717	Not found	False	[]		reaction to excipient
alprazolam		True	2.17864	Not found	False	[]		laryngotracheal oedema
alprazolam		True	1.0494849999999998	Not found	False	[]		mite allergy
alprazolam		True	1.43797	Not found	False	[]		seasonal allergy
alprazolam		True	9.000008	Not found	False	[]		urticaria cholinergic
alprazolam		True	1.555155	Not found	False	[]		urticaria chronic
alprazolam		True	1.38197	Not found	False	[]		urticaria thermal
alprazolam		True	2.17864	Not found	False	[]		acute disseminated encephalomyelitis
alprazolam		True	1.319067	Not found	False	[]		autoimmune disorder
alprazolam		True	8.58579	Not found	False	[]		leukoencephalomyelitis
alprazolam		True	1.6671900000000002	Not found	False	[]		polychondritis
alprazolam		True	1.38197	Not found	False	[]		lupus vasculitis
alprazolam		True	2.17864	Not found	False	[]		shrinking lung syndrome
alprazolam		True	1.127413	Not found	False	[]		systemic lupus erythematosus
alprazolam		True	1.0494849999999998	Not found	False	[]		myasthenia gravis crisis
alprazolam		True	1.092279	Not found	False	[]		polymyalgia rheumatica
alprazolam		True	1.0278016	Not found	False	[]		rheumatoid arthritis
alprazolam		True	2.17864	Not found	False	[]		scleroderma renal crisis
alprazolam		True	1.709441	Not found	False	[]		cutaneous sarcoidosis
alprazolam		True	8.58579	Not found	False	[]		primary amyloidosis
alprazolam		True	3.77526	Not found	False	[]		engraftment syndrome
alprazolam		True	1.191377	Not found	False	[]		immune system disorder
alprazolam		True	3.77526	Not found	False	[]		multifocal motor neuropathy
alprazolam		True	4.292905	Not found	False	[]		multiple chemical sensitivity
alprazolam		True	1.609085	Not found	False	[]		sepsis syndrome
alprazolam		True	1.854516	Not found	False	[]		chronic allograft nephropathy
alprazolam		True	3.77526	Not found	False	[]		graft versus host disease in lung
alprazolam		True	4.947047	Not found	False	[]		lung transplant rejection
alprazolam		True	3.271304	Not found	False	[]		acquired immunodeficiency syndrome
alprazolam		True	1.233432	Not found	False	[]		immunodeficiency
alprazolam		True	1.063367	Not found	False	[]		immunosuppression
alprazolam		True	2.127344	Not found	False	[]		bacterial disease carrier
alprazolam		True	2.17864	Not found	False	[]		viral hepatitis carrier
alprazolam		True	9.183514	Not found	False	[]		vertical infection transmission
alprazolam		True	1.652377	Not found	False	[]		post herpetic neuralgia
alprazolam		True	1.3592300000000002	Not found	False	[]		post polio syndrome
alprazolam		True	2.17864	Not found	False	[]		roseola
alprazolam		True	1.782004	Not found	False	[]		actinomycosis
alprazolam		True	3.16335	Not found	False	[]		aeromonas infection
alprazolam		True	8.58579	Not found	False	[]		anthrax
alprazolam		True	1.0103613	Not found	False	[]		cellulitis
alprazolam		True	1.061499	Not found	False	[]		citrobacter infection
alprazolam		True	1.270003	Not found	False	[]		folliculitis
alprazolam		True	6.021186	Not found	False	[]		incision site cellulitis
alprazolam		True	1.225414	Not found	False	[]		lower respiratory tract infection bacterial
alprazolam		True	9.000008	Not found	False	[]		micrococcus infection
alprazolam		True	11.829192	Not found	False	[]		morganella infection
alprazolam		True	2.17864	Not found	False	[]		peptostreptococcus infection
alprazolam		True	6.728841	Not found	False	[]		sinusitis bacterial
alprazolam		True	1.38197	Not found	False	[]		upper respiratory tract infection bacterial
alprazolam		True	1.5990609999999998	Not found	False	[]		urinary tract infection bacterial
alprazolam		True	1.381759	Not found	False	[]		bacterial vulvovaginitis
alprazolam		True	1.612912	Not found	False	[]		lyme disease
alprazolam		True	1.042681	Not found	False	[]		clostridial infection
alprazolam		True	2.055367	Not found	False	[]		gas gangrene
alprazolam		True	3.16335	Not found	False	[]		tetanus
alprazolam		True	2.505163	Not found	False	[]		corynebacterium infection
alprazolam		True	2.432449	Not found	False	[]		enterobacter bacteraemia
alprazolam		True	1.839612	Not found	False	[]		enterococcal bacteraemia
alprazolam		True	1.013393	Not found	False	[]		escherichia infection
alprazolam		True	1.1612559999999998	Not found	False	[]		escherichia urinary tract infection
alprazolam		True	2.17864	Not found	False	[]		escherichia vaginitis
alprazolam		True	8.58579	Not found	False	[]		gardnerella infection
alprazolam		True	3.77526	Not found	False	[]		vaginitis gardnerella
alprazolam		True	1.474097	Not found	False	[]		haemophilus infection
alprazolam		True	1.425957	Not found	False	[]		helicobacter infection
alprazolam		True	1.080377	Not found	False	[]		klebsiella infection
alprazolam		True	1.062221	Not found	False	[]		klebsiella sepsis
alprazolam		True	1.070617	Not found	False	[]		pneumonia klebsiella
alprazolam		True	2.055367	Not found	False	[]		listeria sepsis
alprazolam		True	9.000008	Not found	False	[]		pasteurella infection
alprazolam		True	3.16335	Not found	False	[]		pseudomonas bronchitis
alprazolam		True	1.356086	Not found	False	[]		urinary tract infection pseudomonal
alprazolam		True	2.341732	Not found	False	[]		wound infection pseudomonas
alprazolam		True	3.16335	Not found	False	[]		salmonella sepsis
alprazolam		True	1.268038	Not found	False	[]		pneumonia staphylococcal
alprazolam		True	1.1569567	Not found	False	[]		staphylococcal infection
alprazolam		True	1.940998	Not found	False	[]		staphylococcal osteomyelitis
alprazolam		True	1.028981	Not found	False	[]		staphylococcal skin infection
alprazolam		True	1.249608	Not found	False	[]		alpha haemolytic streptococcal infection
alprazolam		True	8.58579	Not found	False	[]		meningitis streptococcal
alprazolam		True	9.000008	Not found	False	[]		streptococcal abscess
alprazolam		True	1.421995	Not found	False	[]		streptococcal infection
alprazolam		True	1.272147	Not found	False	[]		streptococcal sepsis
alprazolam		True	3.77526	Not found	False	[]		gynaecological chlamydia infection
alprazolam		True	28.84531	Not found	False	[]		pneumonia chlamydial
alprazolam		True	1.142563	Not found	False	[]		acarodermatitis
alprazolam		True	1.0494849999999998	Not found	False	[]		blastomycosis
alprazolam		True	2.17864	Not found	False	[]		balanitis candida
alprazolam		True	1.225414	Not found	False	[]		candida pneumonia
alprazolam		True	1.139671	Not found	False	[]		candida sepsis
alprazolam		True	1.108681	Not found	False	[]		candida infection
alprazolam		True	1.239923	Not found	False	[]		candiduria
alprazolam		True	2.17864	Not found	False	[]		genital candidiasis
alprazolam		True	1.775567	Not found	False	[]		systemic candida
alprazolam		True	1.683798	Not found	False	[]		vulvovaginal candidiasis
alprazolam		True	1.001389	Not found	False	[]		meningitis cryptococcal
alprazolam		True	1.24586	Not found	False	[]		pneumonia cryptococcal
alprazolam		True	2.17864	Not found	False	[]		alternaria infection
alprazolam		True	8.58579	Not found	False	[]		fungal cystitis
alprazolam		True	1.1982894000000002	Not found	False	[]		fungal infection
alprazolam		True	2.341732	Not found	False	[]		genital infection fungal
alprazolam		True	2.17864	Not found	False	[]		mycetoma mycotic
alprazolam		True	1.0494849999999998	Not found	False	[]		oropharyngitis fungal
alprazolam		True	2.17864	Not found	False	[]		osteomyelitis fungal
alprazolam		True	8.58579	Not found	False	[]		pyelonephritis fungal
alprazolam		True	1.181532	Not found	False	[]		urinary tract infection fungal
alprazolam		True	1.2826	Not found	False	[]		vulvovaginal mycotic infection
alprazolam		True	2.17864	Not found	False	[]		wound infection fungal
alprazolam		True	5.410623999999999	Not found	False	[]		body tinea
alprazolam		True	3.073009	Not found	False	[]		dermatophytosis
alprazolam		True	1.0494849999999998	Not found	False	[]		tinea versicolour
alprazolam		True	5.269715	Not found	False	[]		bone abscess
alprazolam		True	1.401876	Not found	False	[]		intervertebral discitis
alprazolam		True	1.1578921	Not found	False	[]		osteomyelitis
alprazolam		True	1.6631760000000002	Not found	False	[]		breast abscess
alprazolam		True	3.4084060000000003	Not found	False	[]		mastitis
alprazolam		True	8.58579	Not found	False	[]		nipple infection
alprazolam		True	1.108772	Not found	False	[]		meningitis aseptic
alprazolam		True	1.854797	Not found	False	[]		cervicitis
alprazolam		True	2.74789	Not found	False	[]		vulvovaginitis
alprazolam		True	2.17864	Not found	False	[]		genital infection
alprazolam		True	1.220361	Not found	False	[]		groin abscess
alprazolam		True	2.394248	Not found	False	[]		incision site abscess
alprazolam		True	1.772275	Not found	False	[]		infected cyst
alprazolam		True	3.073009	Not found	False	[]		mediastinitis
alprazolam		True	1.5066640000000002	Not found	False	[]		postoperative abscess
alprazolam		True	4.387641	Not found	False	[]		wound abscess
alprazolam		True	1.4061215	Not found	False	[]		bronchitis
alprazolam		True	4.537108	Not found	False	[]		lung infection
alprazolam		True	8.58579	Not found	False	[]		miliary pneumonia
alprazolam		True	1.1012314	Not found	False	[]		pneumonia
alprazolam		True	1.251404	Not found	False	[]		atypical pneumonia
alprazolam		True	1.062221	Not found	False	[]		orchitis
alprazolam		True	1.38197	Not found	False	[]		testicular abscess
alprazolam		True	1.47974	Not found	False	[]		sepsis neonatal
alprazolam		True	2.17864	Not found	False	[]		septic necrosis
alprazolam		True	1.138499	Not found	False	[]		viraemia
alprazolam		True	4.387641	Not found	False	[]		blister infected
alprazolam		True	1.5066640000000002	Not found	False	[]		burn infection
alprazolam		True	2.394248	Not found	False	[]		carbuncle
alprazolam		True	1.854516	Not found	False	[]		dermo-hypodermitis
alprazolam		True	1.039072	Not found	False	[]		furuncle
alprazolam		True	3.77526	Not found	False	[]		infected dermal cyst
alprazolam		True	3.595656	Not found	False	[]		nail bed infection
alprazolam		True	1.139873	Not found	False	[]		paronychia
alprazolam		True	1.237382	Not found	False	[]		skin infection
alprazolam		True	1.438204	Not found	False	[]		acute sinusitis
alprazolam		True	1.566621	Not found	False	[]		chronic sinusitis
alprazolam		True	1.5066640000000002	Not found	False	[]		peritonsillar abscess
alprazolam		True	1.467425	Not found	False	[]		rhinitis
alprazolam		True	1.3790416	Not found	False	[]		sinusitis
alprazolam		True	1.310108	Not found	False	[]		tonsillitis
alprazolam		True	1.062221	Not found	False	[]		tracheitis
alprazolam		True	1.3065322	Not found	False	[]		cystitis
alprazolam		True	2.17864	Not found	False	[]		genitourinary tract infection
alprazolam		True	1.688027	Not found	False	[]		kidney infection
alprazolam		True	1.775079	Not found	False	[]		pyelonephritis acute
alprazolam		True	1.175539	Not found	False	[]		urinary tract infection
alprazolam		True	8.58579	Not found	False	[]		arteriovenous graft site infection
alprazolam		True	18.77526	Not found	False	[]		phlebitis infective
alprazolam		True	1.38197	Not found	False	[]		mycobacterium kansasii infection
alprazolam		True	1.138499	Not found	False	[]		bovine tuberculosis
alprazolam		True	1.38197	Not found	False	[]		extrapulmonary tuberculosis
alprazolam		True	3.77526	Not found	False	[]		leishmaniasis
alprazolam		True	8.58579	Not found	False	[]		infection protozoal
alprazolam		True	2.055367	Not found	False	[]		cat scratch disease
alprazolam		True	8.58579	Not found	False	[]		human ehrlichiosis
alprazolam		True	1.6671900000000002	Not found	False	[]		adenovirus infection
alprazolam		True	1.001389	Not found	False	[]		pneumonia cytomegaloviral
alprazolam		True	1.1009859999999998	Not found	False	[]		epstein-barr virus infection
alprazolam		True	1.403182	Not found	False	[]		dengue fever
alprazolam		True	8.58579	Not found	False	[]		st. louis encephalitis
alprazolam		True	2.505163	Not found	False	[]		west nile viral infection
alprazolam		True	1.507609	Not found	False	[]		genital herpes
alprazolam		True	4.133984	Not found	False	[]		meningoencephalitis herpetic
alprazolam		True	1.38197	Not found	False	[]		pneumonia herpes viral
alprazolam		True	1.197409	Not found	False	[]		mumps
alprazolam		True	2.127344	Not found	False	[]		papilloma viral infection
alprazolam		True	1.3618039999999998	Not found	False	[]		skin papilloma
alprazolam		True	4.387641	Not found	False	[]		parvovirus infection
alprazolam		True	1.001389	Not found	False	[]		bk virus infection
alprazolam		True	1.505612	Not found	False	[]		progressive multifocal leukoencephalopathy
alprazolam		True	3.797777	Not found	False	[]		measles
alprazolam		True	1.854797	Not found	False	[]		bronchitis viral
alprazolam		True	1.1034069999999998	Not found	False	[]		pneumonia viral
alprazolam		True	1.38197	Not found	False	[]		sweating fever
alprazolam		True	18.77526	Not found	False	[]		urinary tract infection viral
alprazolam		True	1.0882	Not found	False	[]		viral infection
alprazolam		True	1.434772	Not found	False	[]		viral pharyngitis
alprazolam		True	8.58579	Not found	False	[]		viral skin infection
alprazolam		True	1.3592300000000002	Not found	False	[]		bacterial vaginosis
alprazolam		True	2.290208	Not found	False	[]		pneumonia pseudomonal
alprazolam		True	2.103953	Not found	False	[]		fungal skin infection
alprazolam		True	8.58579	Not found	False	[]		stoma site infection
alprazolam		True	3.77526	Not found	False	[]		obstructive airways disorder
alprazolam		True	3.58169	Not found	False	[]		avulsion fracture
alprazolam		True	1.249608	Not found	False	[]		bone fragmentation
alprazolam		True	2.266514	Not found	False	[]		comminuted fracture
alprazolam		True	1.362264	Not found	False	[]		compression fracture
alprazolam		True	1.048092	Not found	False	[]		joint dislocation
alprazolam		True	8.58579	Not found	False	[]		joint dislocation pathological
alprazolam		True	1.176819	Not found	False	[]		multiple fractures
alprazolam		True	1.001389	Not found	False	[]		traumatic fracture
alprazolam		True	1.356009	Not found	False	[]		cartilage injury
alprazolam		True	1.510119	Not found	False	[]		joint hyperextension
alprazolam		True	1.1816864	Not found	False	[]		joint injury
alprazolam		True	1.322337	Not found	False	[]		ligament sprain
alprazolam		True	8.58579	Not found	False	[]		limb crushing injury
alprazolam		True	1.2542566	Not found	False	[]		limb injury
alprazolam		True	3.595656	Not found	False	[]		limb traumatic amputation
alprazolam		True	1.390416	Not found	False	[]		meniscus injury
alprazolam		True	1.3153674	Not found	False	[]		rotator cuff syndrome
alprazolam		True	2.6666760000000003	Not found	False	[]		synovial rupture
alprazolam		True	3.77526	Not found	False	[]		traumatic arthropathy
alprazolam		True	1.3209643	Not found	False	[]		ankle fracture
alprazolam		True	1.011603	Not found	False	[]		femoral neck fracture
alprazolam		True	1.019611	Not found	False	[]		fibula fracture
alprazolam		True	1.5025918	Not found	False	[]		foot fracture
alprazolam		True	1.0134975000000002	Not found	False	[]		hip fracture
alprazolam		True	1.082181	Not found	False	[]		lower limb fracture
alprazolam		True	1.165819	Not found	False	[]		tibia fracture
alprazolam		True	2.055367	Not found	False	[]		fractured ischium
alprazolam		True	1.18186	Not found	False	[]		pelvic fracture
alprazolam		True	1.12578	Not found	False	[]		facial bones fracture
alprazolam		True	1.605783	Not found	False	[]		jaw fracture
alprazolam		True	1.0663900000000002	Not found	False	[]		skull fracture
alprazolam		True	3.443473	Not found	False	[]		skull fractured base
alprazolam		True	1.705656	Not found	False	[]		cervical vertebral fracture
alprazolam		True	2.838624	Not found	False	[]		fractured coccyx
alprazolam		True	1.053453	Not found	False	[]		fractured sacrum
alprazolam		True	1.4276143	Not found	False	[]		spinal fracture
alprazolam		True	8.58579	Not found	False	[]		flail chest
alprazolam		True	1.3146146	Not found	False	[]		rib fracture
alprazolam		True	1.695213	Not found	False	[]		clavicle fracture
alprazolam		True	1.1304280000000002	Not found	False	[]		hand fracture
alprazolam		True	1.3310344	Not found	False	[]		upper limb fracture
alprazolam		True	1.2090899999999998	Not found	False	[]		wrist fracture
alprazolam		True	1.084522	Not found	False	[]		accidental poisoning
alprazolam		True	2.1279108	Not found	False	[]		toxicity to various agents
alprazolam		True	2.516844	Not found	False	[]		gas poisoning
alprazolam		True	18.77526	Not found	False	[]		idiosyncratic alcohol intoxication
alprazolam		True	1.38197	Not found	False	[]		nail toxicity
alprazolam		True	3.027364	Not found	False	[]		poisoning deliberate
alprazolam		True	1.367558	Not found	False	[]		toxic neuropathy
alprazolam		True	1.225414	Not found	False	[]		aortic rupture
alprazolam		True	1.581737	Not found	False	[]		vascular injury
alprazolam		True	1.477604	Not found	False	[]		vascular rupture
alprazolam		True	1.922429	Not found	False	[]		venous injury
alprazolam		True	1.136472	Not found	False	[]		concussion
alprazolam		True	1.945412	Not found	False	[]		decerebration
alprazolam		True	3.16335	Not found	False	[]		post-traumatic amnestic disorder
alprazolam		True	1.945412	Not found	False	[]		craniocerebral injury
alprazolam		True	2.372401	Not found	False	[]		asbestosis
alprazolam		True	1.506497	Not found	False	[]		chest injury
alprazolam		True	1.200685	Not found	False	[]		pneumothorax
alprazolam		True	28.84531	Not found	False	[]		diaphragmatic injury
alprazolam		True	1.2855439999999998	Not found	False	[]		traumatic lung injury
alprazolam		True	6.258442	Not found	False	[]		pneumoconiosis
alprazolam		True	1.555155	Not found	False	[]		pneumothorax traumatic
alprazolam		True	2.17864	Not found	False	[]		cranial nerve injury
alprazolam		True	2.17864	Not found	False	[]		vth nerve injury
alprazolam		True	1.608452	Not found	False	[]		epicondylitis
alprazolam		True	1.136968	Not found	False	[]		ligament injury
alprazolam		True	1.43797	Not found	False	[]		ligament rupture
alprazolam		True	1.18666	Not found	False	[]		muscle strain
alprazolam		True	1.38197	Not found	False	[]		repetitive strain injury
alprazolam		True	1.090862	Not found	False	[]		tendon injury
alprazolam		True	1.068077	Not found	False	[]		nerve compression
alprazolam		True	1.385414	Not found	False	[]		nerve injury
alprazolam		True	1.38197	Not found	False	[]		nerve root injury cervical
alprazolam		True	2.17864	Not found	False	[]		nerve root injury lumbar
alprazolam		True	1.30736	Not found	False	[]		accident
alprazolam		True	1.44736	Not found	False	[]		accident at work
alprazolam		True	1.503886	Not found	False	[]		arthropod bite
alprazolam		True	1.612723	Not found	False	[]		bite
alprazolam		True	1.043074	Not found	False	[]		crush injury
alprazolam		True	1.507609	Not found	False	[]		eschar
alprazolam		True	1.31279	Not found	False	[]		skin abrasion
alprazolam		True	1.1808142	Not found	False	[]		fall
alprazolam		True	1.3131750000000002	Not found	False	[]		foreign body
alprazolam		True	1.663592	Not found	False	[]		gun shot wound
alprazolam		True	8.58579	Not found	False	[]		human bite
alprazolam		True	1.285724	Not found	False	[]		injury
alprazolam		True	2.7972240000000004	Not found	False	[]		internal injury
alprazolam		True	1.3971707000000002	Not found	False	[]		skin laceration
alprazolam		True	1.478876	Not found	False	[]		multiple injuries
alprazolam		True	1.2825128	Not found	False	[]		scar
alprazolam		True	1.450684	Not found	False	[]		skeletal injury
alprazolam		True	2.6666760000000003	Not found	False	[]		traumatic shock
alprazolam		True	1.1499739999999998	Not found	False	[]		wound
alprazolam		True	1.000033	Not found	False	[]		wound haemorrhage
alprazolam		True	28.84531	Not found	False	[]		lumbosacral plexus injury
alprazolam		True	2.209665	Not found	False	[]		sciatic nerve injury
alprazolam		True	1.555155	Not found	False	[]		bladder injury
alprazolam		True	3.595656	Not found	False	[]		urethral injury
alprazolam		True	5.753808	Not found	False	[]		penis injury
alprazolam		True	5.753808	Not found	False	[]		uterine injury
alprazolam		True	1.4456722	Not found	False	[]		back injury
alprazolam		True	2.168607	Not found	False	[]		face injury
alprazolam		True	1.3974701	Not found	False	[]		head injury
alprazolam		True	1.627756	Not found	False	[]		neck injury
alprazolam		True	9.000008	Not found	False	[]		scrotal haematoma
alprazolam		True	1.1213659	Not found	False	[]		contusion
alprazolam		True	2.341732	Not found	False	[]		nail avulsion
alprazolam		True	1.7768640000000002	Not found	False	[]		subcutaneous haematoma
alprazolam		True	3.77526	Not found	False	[]		spinal cord herniation
alprazolam		True	2.17864	Not found	False	[]		spinal cord injury lumbar
alprazolam		True	2.055367	Not found	False	[]		hypobarism
alprazolam		True	1.2683460000000002	Not found	False	[]		heat stroke
alprazolam		True	1.38197	Not found	False	[]		radiation necrosis
alprazolam		True	1.1836410000000002	Not found	False	[]		radiation pneumonitis
alprazolam		True	3.3715960000000003	Not found	False	[]		burn oesophageal
alprazolam		True	1.0964383	Not found	False	[]		product dose omission
alprazolam		True	1.0096408	Not found	False	[]		inappropriate schedule of product administration
alprazolam		True	1.2301989	Not found	False	[]		incorrect dose administered
alprazolam		True	1.035624	Not found	False	[]		poor quality product administered
alprazolam		True	1.112656	Not found	False	[]		underdose
alprazolam		True	1.1665655	Not found	False	[]		wrong technique in product usage process
alprazolam		True	1.0608789	Not found	False	[]		product dispensing error
alprazolam		True	2.938449	Not found	False	[]		accidental overdose
alprazolam		True	1.676948	Not found	False	[]		intentional overdose
alprazolam		True	1.3370586	Found	False	[]	overdose	overdose
alprazolam		True	1.002183	Not found	False	[]		delayed recovery from anaesthesia
alprazolam		True	5.753808	Not found	False	[]		arteriovenous fistula occlusion
alprazolam		True	2.816948	Not found	False	[]		arteriovenous fistula site complication
alprazolam		True	1.061499	Not found	False	[]		arteriovenous fistula thrombosis
alprazolam		True	9.000008	Not found	False	[]		arteriovenous graft thrombosis
alprazolam		True	3.77526	Not found	False	[]		brachiocephalic vein stenosis
alprazolam		True	1.1334	Not found	False	[]		phlebitis
alprazolam		True	8.58579	Not found	False	[]		reperfusion injury
alprazolam		True	1.225414	Not found	False	[]		vascular access complication
alprazolam		True	1.298381	Not found	False	[]		vascular graft occlusion
alprazolam		True	1.126624	Not found	False	[]		vasoplegia syndrome
alprazolam		True	1.369764	Not found	False	[]		injury associated with device
alprazolam		True	1.6804919999999997	Not found	False	[]		complication of device insertion
alprazolam		True	2.516844	Not found	False	[]		device intolerance
alprazolam		True	2.055367	Not found	False	[]		ectopic pregnancy with contraceptive device
alprazolam		True	2.170847	Not found	False	[]		medical device discomfort
alprazolam		True	2.157885	Not found	False	[]		medical device pain
alprazolam		True	2.7938180000000004	Not found	False	[]		post laminectomy syndrome
alprazolam		True	1.893849	Not found	False	[]		arachnoiditis
alprazolam		True	4.133984	Not found	False	[]		procedural dizziness
alprazolam		True	9.000008	Not found	False	[]		delayed engraftment
alprazolam		True	8.58579	Not found	False	[]		incision site vesicles
alprazolam		True	2.077442	Not found	False	[]		incision site erythema
alprazolam		True	1.05144	Not found	False	[]		incision site haemorrhage
alprazolam		True	1.53138	Not found	False	[]		postoperative adhesion
alprazolam		True	3.77526	Not found	False	[]		postoperative heterotopic calcification
alprazolam		True	3.77526	Not found	False	[]		sinus perforation
alprazolam		True	2.17864	Not found	False	[]		ovarian remnant syndrome
alprazolam		True	38.88197	Not found	False	[]		post-thoracotomy pain syndrome
alprazolam		True	5.08752	Not found	False	[]		postoperative thoracic procedure complication
alprazolam		True	8.58579	Not found	False	[]		engraft failure
alprazolam		True	1.31969	Not found	False	[]		subcutaneous emphysema
alprazolam		True	2.075944	Not found	False	[]		bladder perforation
alprazolam		True	2.075944	Not found	False	[]		postoperative renal failure
alprazolam		True	3.77526	Not found	False	[]		renal transplant failure
alprazolam		True	5.269715	Not found	False	[]		urinoma
alprazolam		True	1.585981	Not found	False	[]		wrong patient received product
alprazolam		True	3.77526	Not found	False	[]		post lumbar puncture syndrome
alprazolam		True	1.38197	Not found	False	[]		endotracheal intubation complication
alprazolam		True	2.128972	Not found	False	[]		therapeutic product cross-reactivity
alprazolam		True	1.2313040000000002	Not found	False	[]		hypercapnia
alprazolam		True	1.215403	Not found	False	[]		respiratory acidosis
alprazolam		True	8.58579	Not found	False	[]		anorexia and bulimia syndrome
alprazolam		True	1.001389	Not found	False	[]		anorexia nervosa
alprazolam		True	1.3019073	Not found	False	[]		eating disorder
alprazolam		True	1.002975	Not found	False	[]		food craving
alprazolam		True	1.0643740000000002	Not found	False	[]		sleep-related eating disorder
alprazolam		True	1.2750849999999998	Not found	False	[]		abnormal loss of weight
alprazolam		True	1.044576	Not found	False	[]		feeding disorder
alprazolam		True	1.2922239000000002	Not found	False	[]		obesity
alprazolam		True	1.479075	Not found	False	[]		overweight
alprazolam		True	1.440495	Not found	False	[]		pica
alprazolam		True	1.061499	Not found	False	[]		starvation
alprazolam		True	1.430824	Not found	False	[]		underweight
alprazolam		True	1.1650539999999998	Not found	False	[]		weight fluctuation
alprazolam		True	1.635089	Not found	False	[]		osteolysis
alprazolam		True	1.3232588	Not found	False	[]		osteopenia
alprazolam		True	1.4472566	Not found	False	[]		osteoporosis
alprazolam		True	1.440495	Not found	False	[]		osteoporosis postmenopausal
alprazolam		True	1.464408	Not found	False	[]		resorption bone increased
alprazolam		True	1.669464	Not found	False	[]		dystrophic calcification
alprazolam		True	2.266514	Not found	False	[]		hypermagnesaemia
alprazolam		True	2.075944	Not found	False	[]		magnesium deficiency
alprazolam		True	3.4084060000000003	Not found	False	[]		magnesium metabolism disorder
alprazolam		True	1.265934	Not found	False	[]		hypophosphataemia
alprazolam		True	9.000008	Not found	False	[]		phosphorus metabolism disorder
alprazolam		True	1.072747	Not found	False	[]		hypochloraemia
alprazolam		True	3.77526	Not found	False	[]		blood hyposmosis
alprazolam		True	1.077785	Not found	False	[]		electrolyte imbalance
alprazolam		True	3.634395	Not found	False	[]		fluid imbalance
alprazolam		True	1.38197	Not found	False	[]		hyperkaliuria
alprazolam		True	1.0771164	Not found	False	[]		hypokalaemia
alprazolam		True	2.505163	Not found	False	[]		hyponatraemic encephalopathy
alprazolam		True	1.1095593	Not found	False	[]		dehydration
alprazolam		True	1.0027001	Not found	False	[]		fluid retention
alprazolam		True	1.393711	Not found	False	[]		food intolerance
alprazolam		True	9.000008	Not found	False	[]		iron metabolism disorder
alprazolam		True	1.3833783	Not found	False	[]		hypercholesterolaemia
alprazolam		True	1.008822	Not found	False	[]		hypertriglyceridaemia
alprazolam		True	1.2024109	Not found	False	[]		hyperlipidaemia
alprazolam		True	1.10665	Not found	False	[]		dyslipidaemia
alprazolam		True	1.225414	Not found	False	[]		fat redistribution
alprazolam		True	9.000008	Not found	False	[]		catabolic state
alprazolam		True	1.634874	Not found	False	[]		enzyme abnormality
alprazolam		True	8.58579	Not found	False	[]		hypercatabolism
alprazolam		True	4.019541	Not found	False	[]		hypometabolism
alprazolam		True	1.24586	Not found	False	[]		hyperhomocysteinaemia
alprazolam		True	3.073009	Not found	False	[]		hyperalbuminaemia
alprazolam		True	2.516844	Not found	False	[]		plasma protein metabolism disorder
alprazolam		True	4.452293	Not found	False	[]		uraemic encephalopathy
alprazolam		True	1.106266	Not found	False	[]		gouty arthritis
alprazolam		True	2.17864	Not found	False	[]		urate nephropathy
alprazolam		True	8.58579	Not found	False	[]		vitamin a deficiency
alprazolam		True	1.36207	Not found	False	[]		vitamin d deficiency
alprazolam		True	1.0203870000000002	Not found	False	[]		hypovitaminosis
alprazolam		True	2.17864	Not found	False	[]		multi-vitamin deficiency
alprazolam		True	1.6796330000000002	Not found	False	[]		vitamin b complex deficiency
alprazolam		True	1.709441	Not found	False	[]		vitamin b1 deficiency
alprazolam		True	1.121475	Not found	False	[]		vitamin b12 deficiency
alprazolam		True	8.58579	Not found	False	[]		vitamin b6 deficiency
alprazolam		True	8.58579	Not found	False	[]		poor feeding infant
alprazolam		True	1.153558	Not found	False	[]		bone cyst
alprazolam		True	1.4204264	Not found	False	[]		bone disorder
alprazolam		True	1.6671900000000002	Not found	False	[]		bone formation increased
alprazolam		True	1.638592	Not found	False	[]		bone lesion
alprazolam		True	1.719341	Not found	False	[]		exostosis
alprazolam		True	2.7559940000000003	Not found	False	[]		jaw cyst
alprazolam		True	1.6671900000000002	Not found	False	[]		medial tibial stress syndrome
alprazolam		True	1.556489	Not found	False	[]		osteitis
alprazolam		True	1.713704	Not found	False	[]		osteosclerosis
alprazolam		True	2.0183470000000003	Not found	False	[]		bone sequestrum
alprazolam		True	1.013359	Not found	False	[]		spinal disorder
alprazolam		True	2.290208	Not found	False	[]		vertebral column mass
alprazolam		True	1.2148055	Not found	False	[]		bone pain
alprazolam		True	1.679432	Not found	False	[]		bone swelling
alprazolam		True	1.3941059999999998	Not found	False	[]		coccydynia
alprazolam		True	1.3494316	Not found	False	[]		pain in jaw
alprazolam		True	8.58579	Not found	False	[]		epiphyseal disorder
alprazolam		True	2.17864	Not found	False	[]		collagen-vascular disease
alprazolam		True	2.17864	Not found	False	[]		myofascitis
alprazolam		True	1.251218	Not found	False	[]		arthritis
alprazolam		True	1.2063217000000002	Not found	False	[]		arthropathy
alprazolam		True	1.783532	Not found	False	[]		sacroiliitis
alprazolam		True	3.4084060000000003	Not found	False	[]		articular calcification
alprazolam		True	1.88109	Not found	False	[]		chondromalacia
alprazolam		True	1.986781	Not found	False	[]		facet joint syndrome
alprazolam		True	2.625721	Not found	False	[]		joint lock
alprazolam		True	1.183444	Not found	False	[]		patellofemoral pain syndrome
alprazolam		True	1.368026	Not found	False	[]		periarthritis
alprazolam		True	1.203102	Not found	False	[]		temporomandibular joint syndrome
alprazolam		True	1.427141	Not found	False	[]		joint range of motion decreased
alprazolam		True	1.1891869	Not found	False	[]		joint stiffness
alprazolam		True	1.1512307	Not found	False	[]		joint swelling
alprazolam		True	1.859273	Not found	False	[]		cervicobrachial syndrome
alprazolam		True	1.854516	Not found	False	[]		osteoarthropathy
alprazolam		True	2.516844	Not found	False	[]		spinal osteoarthritis
alprazolam		True	1.000448	Not found	False	[]		psoriatic arthropathy
alprazolam		True	1.225414	Not found	False	[]		spondyloarthropathy
alprazolam		True	4.133984	Not found	False	[]		myositis ossificans
alprazolam		True	1.8662638	Not found	False	[]		fibromyalgia
alprazolam		True	2.126105	Not found	False	[]		myofascial pain syndrome
alprazolam		True	3.271304	Not found	False	[]		muscle hypertrophy
alprazolam		True	1.2985645	Not found	False	[]		muscle tightness
alprazolam		True	1.38197	Not found	False	[]		myofascial spasm
alprazolam		True	1.086004	Not found	False	[]		hypertonia
alprazolam		True	2.056914	Not found	False	[]		hypertonia neonatal
alprazolam		True	1.481353	Not found	False	[]		hypotonia neonatal
alprazolam		True	8.58579	Not found	False	[]		stiff person syndrome
alprazolam		True	1.309796	Not found	False	[]		trismus
alprazolam		True	18.77526	Not found	False	[]		mitochondrial myopathy acquired
alprazolam		True	1.271115	Not found	False	[]		finger deformity
alprazolam		True	1.166148	Not found	False	[]		hand deformity
alprazolam		True	1.0494849999999998	Not found	False	[]		intervertebral disc calcification
alprazolam		True	1.4707003	Not found	False	[]		intervertebral disc degeneration
alprazolam		True	1.618253	Not found	False	[]		intervertebral disc disorder
alprazolam		True	1.744169	Not found	False	[]		intervertebral disc displacement
alprazolam		True	1.6007707	Not found	False	[]		intervertebral disc protrusion
alprazolam		True	1.275235	Not found	False	[]		intervertebral disc space narrowing
alprazolam		True	1.557824	Not found	False	[]		sciatica
alprazolam		True	2.689615	Not found	False	[]		retrognathia
alprazolam		True	1.126624	Not found	False	[]		kyphoscoliosis
alprazolam		True	1.200753	Not found	False	[]		kyphosis
alprazolam		True	1.035268	Not found	False	[]		lordosis
alprazolam		True	1.451601	Not found	False	[]		lumbar spinal stenosis
alprazolam		True	1.319555	Not found	False	[]		scoliosis
alprazolam		True	1.174858	Not found	False	[]		spinal stenosis
alprazolam		True	1.460324	Not found	False	[]		spinal deformity
alprazolam		True	1.138303	Not found	False	[]		spondylolisthesis
alprazolam		True	1.225414	Not found	False	[]		deformity thorax
alprazolam		True	1.0494849999999998	Not found	False	[]		shoulder deformity
alprazolam		True	2.17864	Not found	False	[]		growing pains
alprazolam		True	1.194175	Not found	False	[]		limb discomfort
alprazolam		True	1.2016976	Not found	False	[]		musculoskeletal chest pain
alprazolam		True	1.445685	Not found	False	[]		musculoskeletal pain
alprazolam		True	1.4730829	Not found	False	[]		neck pain
alprazolam		True	1.33895	Not found	False	[]		back disorder
alprazolam		True	1.7972359999999998	Not found	False	[]		chest wall mass
alprazolam		True	1.214539	Not found	False	[]		muscle contracture
alprazolam		True	1.3615659999999998	Not found	False	[]		musculoskeletal disorder
alprazolam		True	1.048176	Not found	False	[]		fistula
alprazolam		True	1.38197	Not found	False	[]		fluctuance
alprazolam		True	2.103953	Not found	False	[]		soft tissue haemorrhage
alprazolam		True	3.0525	Not found	False	[]		enchondromatosis
alprazolam		True	3.77526	Not found	False	[]		fibromatosis
alprazolam		True	2.7559940000000003	Not found	False	[]		bone cancer metastatic
alprazolam		True	1.076178	Not found	False	[]		bone cancer
alprazolam		True	1.709441	Not found	False	[]		bone sarcoma
alprazolam		True	18.77526	Not found	False	[]		chondrosarcoma
alprazolam		True	1.38197	Not found	False	[]		malignant fibrous histiocytoma
alprazolam		True	1.035161	Not found	False	[]		metastases to bone
alprazolam		True	1.38197	Not found	False	[]		rhabdomyosarcoma
alprazolam		True	1.440495	Not found	False	[]		sarcoma metastatic
alprazolam		True	9.183514	Not found	False	[]		foot deformity
alprazolam		True	1.0449510000000002	Not found	False	[]		bursitis
alprazolam		True	2.075944	Not found	False	[]		synovial cyst
alprazolam		True	1.196962	Not found	False	[]		synovitis
alprazolam		True	5.269715	Not found	False	[]		chondritis
alprazolam		True	1.709441	Not found	False	[]		chondrolysis
alprazolam		True	1.252861	Not found	False	[]		chondropathy
alprazolam		True	1.393711	Not found	False	[]		costochondritis
alprazolam		True	2.505163	Not found	False	[]		ligament pain
alprazolam		True	1.2983019999999998	Not found	False	[]		tenosynovitis
alprazolam		True	1.476323	Not found	False	[]		trigger finger
alprazolam		True	1.6796330000000002	Not found	False	[]		benign breast neoplasm
alprazolam		True	1.035078	Not found	False	[]		breast cyst
alprazolam		True	1.38197	Not found	False	[]		breast fibroma
alprazolam		True	1.430824	Not found	False	[]		breast cancer stage i
alprazolam		True	5.753808	Not found	False	[]		scrotal cyst
alprazolam		True	18.77526	Not found	False	[]		acanthoma
alprazolam		True	2.055367	Not found	False	[]		benign neoplasm of skin
alprazolam		True	1.3592300000000002	Not found	False	[]		fibrous histiocytoma
alprazolam		True	2.689615	Not found	False	[]		keratoacanthoma
alprazolam		True	1.138499	Not found	False	[]		pyogenic granuloma
alprazolam		True	1.080353	Not found	False	[]		seborrhoeic keratosis
alprazolam		True	1.6671900000000002	Not found	False	[]		metastases to bladder
alprazolam		True	1.5066640000000002	Not found	False	[]		metastases to kidney
alprazolam		True	3.595656	Not found	False	[]		metastases to ovary
alprazolam		True	3.77526	Not found	False	[]		metastases to peripheral vascular system
alprazolam		True	2.721904	Not found	False	[]		metastases to pleura
alprazolam		True	2.6666760000000003	Not found	False	[]		metastases to the mediastinum
alprazolam		True	2.098501	Not found	False	[]		adenoma benign
alprazolam		True	1.567713	Not found	False	[]		benign neoplasm
alprazolam		True	2.516844	Not found	False	[]		vascular neoplasm
alprazolam		True	1.043074	Not found	False	[]		teratoma
alprazolam		True	1.940998	Not found	False	[]		metastatic squamous cell carcinoma
alprazolam		True	1.0101289	Not found	False	[]		neoplasm malignant
alprazolam		True	1.131932	Not found	False	[]		recurrent cancer
alprazolam		True	1.188277	Not found	False	[]		squamous cell carcinoma
alprazolam		True	1.3592300000000002	Not found	False	[]		tumour invasion
alprazolam		True	8.58579	Not found	False	[]		neoplasm
alprazolam		True	1.7972359999999998	Not found	False	[]		pelvic neoplasm
alprazolam		True	18.77526	Not found	False	[]		bence jones proteinuria
alprazolam		True	18.77526	Not found	False	[]		superior vena cava stenosis
alprazolam		True	1.001389	Not found	False	[]		tumour pain
alprazolam		True	1.321921	Not found	False	[]		paraneoplastic syndrome
alprazolam		True	2.075944	Not found	False	[]		benign neoplasm of spinal cord
alprazolam		True	3.16335	Not found	False	[]		subdural hygroma
alprazolam		True	5.753808	Not found	False	[]		neurofibroma
alprazolam		True	1.440495	Not found	False	[]		morton's neuralgia
alprazolam		True	2.029108	Not found	False	[]		neuroma
alprazolam		True	1.043074	Not found	False	[]		brain cancer metastatic
alprazolam		True	2.220521	Not found	False	[]		brain neoplasm malignant
alprazolam		True	5.08752	Not found	False	[]		malignant neoplasm of spinal cord
alprazolam		True	2.17864	Not found	False	[]		medulloblastoma
alprazolam		True	1.0157509999999998	Not found	False	[]		brain neoplasm
alprazolam		True	8.58579	Not found	False	[]		carotid body tumour
alprazolam		True	3.77526	Not found	False	[]		ependymoma
alprazolam		True	1.215964	Not found	False	[]		meningioma
alprazolam		True	8.58579	Not found	False	[]		nervous system neoplasm
alprazolam		True	1.38197	Not found	False	[]		pineal neoplasm
alprazolam		True	1.26072	Not found	False	[]		renal cyst
alprazolam		True	4.133984	Not found	False	[]		renal oncocytoma
alprazolam		True	2.17864	Not found	False	[]		benign neoplasm of bladder
alprazolam		True	3.77526	Not found	False	[]		bladder papilloma
alprazolam		True	3.77526	Not found	False	[]		bladder cancer stage ii
alprazolam		True	2.055367	Not found	False	[]		renal cell carcinoma stage iv
alprazolam		True	2.17864	Not found	False	[]		transitional cell cancer of the renal pelvis and ureter
alprazolam		True	4.292905	Not found	False	[]		malignant urinary tract neoplasm
alprazolam		True	2.17864	Not found	False	[]		genitourinary tract neoplasm
alprazolam		True	4.121849	Not found	False	[]		cervical cyst
alprazolam		True	1.440495	Not found	False	[]		ovarian adenoma
alprazolam		True	1.129737	Not found	False	[]		ovarian cyst
alprazolam		True	6.736248	Not found	False	[]		fallopian tube cyst
alprazolam		True	5.08752	Not found	False	[]		benign uterine neoplasm
alprazolam		True	1.283888	Not found	False	[]		uterine leiomyoma
alprazolam		True	2.326994	Not found	False	[]		uterine polyp
alprazolam		True	8.58579	Not found	False	[]		vaginal polyp
alprazolam		True	1.0494849999999998	Not found	False	[]		cervix cancer metastatic
alprazolam		True	1.198801	Not found	False	[]		cervix carcinoma
alprazolam		True	2.17864	Not found	False	[]		cervix carcinoma recurrent
alprazolam		True	2.516844	Not found	False	[]		cervix carcinoma stage 0
alprazolam		True	8.58579	Not found	False	[]		cervix carcinoma stage iv
alprazolam		True	1.38197	Not found	False	[]		endometrial cancer recurrent
alprazolam		True	3.77526	Not found	False	[]		papillary serous endometrial carcinoma
alprazolam		True	8.58579	Not found	False	[]		malignant neoplasm of uterine adnexa
alprazolam		True	3.77526	Not found	False	[]		female reproductive neoplasm
alprazolam		True	1.105718	Not found	False	[]		ovarian cancer
alprazolam		True	3.359153	Not found	False	[]		ovarian cancer metastatic
alprazolam		True	2.290208	Not found	False	[]		ovarian cancer recurrent
alprazolam		True	1.69699	Not found	False	[]		uterine cancer
alprazolam		True	1.001389	Not found	False	[]		vulval cancer
alprazolam		True	2.055367	Not found	False	[]		prostatic adenoma
alprazolam		True	1.367558	Not found	False	[]		prostate cancer recurrent
alprazolam		True	2.055367	Not found	False	[]		prostate cancer stage iv
alprazolam		True	3.77526	Not found	False	[]		testicular cancer metastatic
alprazolam		True	3.4084060000000003	Not found	False	[]		neoplasm prostate
alprazolam		True	3.843529	Not found	False	[]		paranasal cyst
alprazolam		True	1.38197	Not found	False	[]		benign laryngeal neoplasm
alprazolam		True	1.38197	Not found	False	[]		pharyngeal cyst
alprazolam		True	5.08752	Not found	False	[]		lung cyst
alprazolam		True	9.000008	Not found	False	[]		malignant mediastinal neoplasm
alprazolam		True	2.17864	Not found	False	[]		malignant neoplasm of thorax
alprazolam		True	3.77526	Not found	False	[]		adenosquamous cell lung cancer stage iv
alprazolam		True	2.17864	Not found	False	[]		lung adenocarcinoma stage i
alprazolam		True	1.38197	Not found	False	[]		lung adenocarcinoma stage iii
alprazolam		True	2.290208	Not found	False	[]		lung adenocarcinoma stage iv
alprazolam		True	15.936414999999998	Not found	False	[]		non-small cell lung cancer recurrent
alprazolam		True	9.000008	Not found	False	[]		non-small cell lung cancer stage iiib
alprazolam		True	8.58579	Not found	False	[]		pharyngeal cancer
alprazolam		True	1.2069	Not found	False	[]		lung neoplasm
alprazolam		True	2.432449	Not found	False	[]		lung carcinoma cell type unspecified recurrent
alprazolam		True	1.38197	Not found	False	[]		lung carcinoma cell type unspecified stage ii
alprazolam		True	1.2859347	Not found	False	[]		lung neoplasm malignant
alprazolam		True	1.5066640000000002	Not found	False	[]		small cell lung cancer metastatic
alprazolam		True	1.0447510000000002	Not found	False	[]		malignant melanoma
alprazolam		True	1.095269	Not found	False	[]		basal cell carcinoma
alprazolam		True	2.612669	Not found	False	[]		bowen's disease
alprazolam		True	1.005477	Not found	False	[]		skin cancer
alprazolam		True	9.000008	Not found	False	[]		melanocytic naevus
alprazolam		True	18.77526	Not found	False	[]		pachymeningitis
alprazolam		True	1.197409	Not found	False	[]		myelitis
alprazolam		True	1.301964	Not found	False	[]		intracranial aneurysm
alprazolam		True	3.3199310000000004	Not found	False	[]		basal ganglia haemorrhage
alprazolam		True	1.367558	Not found	False	[]		brain stem stroke
alprazolam		True	3.16335	Not found	False	[]		brain stem thrombosis
alprazolam		True	3.77526	Not found	False	[]		carotid arterial embolus
alprazolam		True	1.220202	Not found	False	[]		carotid artery occlusion
alprazolam		True	1.278627	Not found	False	[]		cerebral haematoma
alprazolam		True	1.181417	Not found	False	[]		cerebral ischaemia
alprazolam		True	1.095317	Not found	False	[]		cerebral thrombosis
alprazolam		True	1.0075606	Not found	False	[]		cerebrovascular accident
alprazolam		True	1.555155	Not found	False	[]		embolic cerebral infarction
alprazolam		True	1.290871	Not found	False	[]		lacunar infarction
alprazolam		True	18.77526	Not found	False	[]		lateral medullary syndrome
alprazolam		True	3.77526	Not found	False	[]		precerebral artery occlusion
alprazolam		True	1.367558	Not found	False	[]		carotid arteriosclerosis
alprazolam		True	1.195321	Not found	False	[]		carotid artery disease
alprazolam		True	1.157952	Not found	False	[]		carotid artery stenosis
alprazolam		True	3.77526	Not found	False	[]		dural arteriovenous fistula
alprazolam		True	4.500017	Not found	False	[]		vertebrobasilar insufficiency
alprazolam		True	1.854516	Not found	False	[]		reversible ischaemic neurological deficit
alprazolam		True	1.2235065	Not found	False	[]		transient ischaemic attack
alprazolam		True	1.0217850000000002	Not found	False	[]		facial paralysis
alprazolam		True	1.050765	Not found	False	[]		parosmia
alprazolam		True	1.0494849999999998	Not found	False	[]		vagus nerve disorder
alprazolam		True	3.16335	Not found	False	[]		vocal cord paresis
alprazolam		True	1.3041988	Not found	False	[]		multiple sclerosis
alprazolam		True	1.2032522	Not found	False	[]		multiple sclerosis relapse
alprazolam		True	1.308224	Not found	False	[]		hypoxic-ischaemic encephalopathy
alprazolam		True	2.262906	Not found	False	[]		leukoencephalopathy
alprazolam		True	9.000008	Not found	False	[]		postresuscitation encephalopathy
alprazolam		True	4.133984	Not found	False	[]		postictal headache
alprazolam		True	1.074939	Not found	False	[]		sinus headache
alprazolam		True	1.359534	Not found	False	[]		tension headache
alprazolam		True	3.073009	Not found	False	[]		vascular headache
alprazolam		True	1.1982415	Not found	False	[]		migraine
alprazolam		True	1.007157	Not found	False	[]		brain oedema
alprazolam		True	1.38197	Not found	False	[]		cytotoxic oedema
alprazolam		True	1.669464	Not found	False	[]		frontotemporal dementia
alprazolam		True	1.258442	Not found	False	[]		senile dementia
alprazolam		True	1.707607	Not found	False	[]		judgement impaired
alprazolam		True	1.1860154	Not found	False	[]		mental impairment
alprazolam		True	1.703932	Not found	False	[]		tachyphrenia
alprazolam		True	1.113148	Not found	False	[]		chorea
alprazolam		True	1.225298	Not found	False	[]		choreoathetosis
alprazolam		True	2.499992	Not found	False	[]		bradykinesia
alprazolam		True	1.3848011	Not found	False	[]		extrapyramidal disorder
alprazolam		True	1.440495	Not found	False	[]		fumbling
alprazolam		True	1.134228	Not found	False	[]		hypokinesia
alprazolam		True	1.765361	Not found	False	[]		posturing
alprazolam		True	1.3332004	Found	False	[]	hyperactivity	psychomotor hyperactivity
alprazolam		True	1.110943	Not found	False	[]		tardive dyskinesia
alprazolam		True	1.1435775	Not found	False	[]		hemiparesis
alprazolam		True	1.086519	Not found	False	[]		paralysis
alprazolam		True	1.709441	Not found	False	[]		postictal paralysis
alprazolam		True	1.040816	Not found	False	[]		reduced facial expression
alprazolam		True	1.142885	Not found	False	[]		head titubation
alprazolam		True	1.7995360000000002	Not found	False	[]		tremor neonatal
alprazolam		True	1.100788	Not found	False	[]		extensor plantar response
alprazolam		True	1.060755	Not found	False	[]		hyporeflexia
alprazolam		True	1.258442	Not found	False	[]		poor sucking reflex
alprazolam		True	3.77526	Not found	False	[]		postural reflex impairment
alprazolam		True	1.381759	Not found	False	[]		reflexes abnormal
alprazolam		True	1.2086167	Not found	False	[]		dysstasia
alprazolam		True	1.1848179	Found	False	[]	coma	coma
alprazolam		True	1.138499	Not found	False	[]		amimia
alprazolam		True	3.4084060000000003	Not found	False	[]		anosognosia
alprazolam		True	1.0388985	Not found	False	[]		aphasia
alprazolam		True	2.17864	Not found	False	[]		central auditory processing disorder
alprazolam		True	1.77852	Not found	False	[]		dysgraphia
alprazolam		True	1.053453	Not found	False	[]		apallic syndrome
alprazolam		True	1.1827477	Found	False	[]	sedation	sedation
alprazolam		True	1.22573	Not found	False	[]		somnolence neonatal
alprazolam		True	4.4198965	Not found	False	[]		sopor
alprazolam		True	1.214373	Not found	False	[]		central nervous system lesion
alprazolam		True	4.006105	Not found	False	[]		central nervous system necrosis
alprazolam		True	1.532778	Not found	False	[]		psychomotor skills impaired
alprazolam		True	1.0895510000000002	Not found	False	[]		activation syndrome
alprazolam		True	4.006105	Not found	False	[]		agitated depression
alprazolam		True	1.3337690999999998	Not found	False	[]		crying
alprazolam		True	1.0466927	Not found	False	[]		personality change
alprazolam		True	1.1810059	Not found	False	[]		thinking abnormal
alprazolam		True	1.2941983	Not found	False	[]		unresponsive to stimuli
alprazolam		True	1.3736487999999998	Not found	False	[]		burning sensation
alprazolam		True	1.345088	Not found	False	[]		formication
alprazolam		True	2.17864	Not found	False	[]		intranasal paraesthesia
alprazolam		True	1.6671900000000002	Not found	False	[]		lhermitte's sign
alprazolam		True	1.048838	Not found	False	[]		aura
alprazolam		True	5.753808	Not found	False	[]		complex regional pain syndrome
alprazolam		True	1.1440881	Not found	False	[]		neuralgia
alprazolam		True	2.17864	Not found	False	[]		decreased vibratory sense
alprazolam		True	1.0444297	Not found	False	[]		sensory disturbance
alprazolam		True	3.77526	Not found	False	[]		thermohyperaesthesia
alprazolam		True	1.38197	Not found	False	[]		thermohypoaesthesia
alprazolam		True	1.0285	Not found	False	[]		aphonia
alprazolam		True	4.133984	Not found	False	[]		coprolalia
alprazolam		True	1.498946	Not found	False	[]		dysphemia
alprazolam		True	1.068499	Not found	False	[]		incoherent
alprazolam		True	1.052759	Not found	False	[]		mutism
alprazolam		True	1.863232	Not found	False	[]		repetitive speech
alprazolam		True	1.1184955	Not found	False	[]		speech disorder
alprazolam		True	3.16335	Not found	False	[]		sympathicotonia
alprazolam		True	1.0875659999999998	Not found	False	[]		amyotrophic lateral sclerosis
alprazolam		True	1.770903	Not found	False	[]		sensorimotor disorder
alprazolam		True	1.440495	Not found	False	[]		polyneuropathy idiopathic progressive
alprazolam		True	1.4261824	Not found	False	[]		carpal tunnel syndrome
alprazolam		True	1.3592300000000002	Not found	False	[]		mononeuritis
alprazolam		True	4.448835	Not found	False	[]		tarsal tunnel syndrome
alprazolam		True	1.5066640000000002	Not found	False	[]		ulnar nerve palsy
alprazolam		True	5.753808	Not found	False	[]		ulnar neuritis
alprazolam		True	1.321921	Not found	False	[]		axonal neuropathy
alprazolam		True	1.298422	Not found	False	[]		neuritis
alprazolam		True	1.24313	Not found	False	[]		neuropathy peripheral
alprazolam		True	1.126624	Not found	False	[]		epileptic aura
alprazolam		True	15.936414999999998	Not found	False	[]		sleep sex
alprazolam		True	8.58579	Not found	False	[]		hyposomnia
alprazolam		True	1.089041	Not found	False	[]		middle insomnia
alprazolam		True	1.234892	Not found	False	[]		terminal insomnia
alprazolam		True	1.430824	Not found	False	[]		irregular sleep wake rhythm disorder
alprazolam		True	5.269715	Not found	False	[]		central-alveolar hypoventilation
alprazolam		True	1.772275	Not found	False	[]		myelopathy
alprazolam		True	1.940998	Not found	False	[]		cervical radiculopathy
alprazolam		True	2.1715	Not found	False	[]		lumbar radiculopathy
alprazolam		True	1.957552	Not found	False	[]		radiculopathy
alprazolam		True	7.727814	Not found	False	[]		radiculitis brachial
alprazolam		True	9.000008	Not found	False	[]		spinal claudication
alprazolam		True	1.881445	Not found	False	[]		spinal cord disorder
alprazolam		True	2.341732	Not found	False	[]		spinal cord oedema
alprazolam		True	1.38197	Not found	False	[]		spondylitic myelopathy
alprazolam		True	1.631158	Not found	False	[]		brain injury
alprazolam		True	1.960008	Not found	False	[]		intracranial mass
alprazolam		True	1.222488	Not found	False	[]		cerebellar atrophy
alprazolam		True	1.057371	Not found	False	[]		cerebral atrophy
alprazolam		True	1.945412	Not found	False	[]		cerebral calcification
alprazolam		True	2.17864	Not found	False	[]		cerebrospinal fistula
alprazolam		True	1.442431	Not found	False	[]		encephalomalacia
alprazolam		True	9.000008	Not found	False	[]		brow ptosis
alprazolam		True	1.38197	Not found	False	[]		stereotypy
alprazolam		True	1.05144	Not found	False	[]		abortion
alprazolam		True	1.831373	Not found	False	[]		foetal disorder
alprazolam		True	2.6666760000000003	Not found	False	[]		maternal condition affecting foetus
alprazolam		True	2.516844	Not found	False	[]		failed induction of labour
alprazolam		True	7.329192	Not found	False	[]		cephalo-pelvic disproportion
alprazolam		True	1.367558	Not found	False	[]		uterine contractions abnormal
alprazolam		True	5.753808	Not found	False	[]		placenta praevia haemorrhage
alprazolam		True	2.6666760000000003	Not found	False	[]		retroplacental haematoma
alprazolam		True	2.17864	Not found	False	[]		prolonged pregnancy
alprazolam		True	1.24586	Not found	False	[]		weight decrease neonatal
alprazolam		True	1.56045	Not found	False	[]		neonatal asphyxia
alprazolam		True	3.16335	Not found	False	[]		neonatal respiratory arrest
alprazolam		True	1.576235	Not found	False	[]		neonatal disorder
alprazolam		True	4.387641	Not found	False	[]		meconium stain
alprazolam		True	3.77526	Not found	False	[]		galactostasis
alprazolam		True	1.585981	Not found	False	[]		perinatal depression
alprazolam		True	4.997801	Not found	False	[]		pregnancy after post coital contraception
alprazolam		True	5.753808	Not found	False	[]		unwanted pregnancy
alprazolam		True	3.595656	Not found	False	[]		adjustment disorder with anxiety
alprazolam		True	1.709441	Not found	False	[]		adjustment disorder with depressed mood
alprazolam		True	2.6666760000000003	Not found	False	[]		adjustment disorder with mixed anxiety and depressed mood
alprazolam		True	1.839612	Not found	False	[]		grief reaction
alprazolam		True	1.440495	Not found	False	[]		anxiety disorder due to a general medical condition
alprazolam		True	2.669348	Not found	False	[]		neurosis
alprazolam		True	1.38197	Not found	False	[]		anticipatory anxiety
alprazolam		True	1.7800269999999998	Not found	False	[]		stress
alprazolam		True	2.0250470000000003	Not found	False	[]		claustrophobia
alprazolam		True	1.38749	Not found	False	[]		fear of disease
alprazolam		True	3.77526	Not found	False	[]		fear of injection
alprazolam		True	2.6118330000000003	Not found	False	[]		social fear
alprazolam		True	1.280259	Not found	False	[]		obsessive-compulsive disorder
alprazolam		True	1.1836410000000002	Not found	False	[]		acute stress disorder
alprazolam		True	1.181532	Not found	False	[]		burnout syndrome
alprazolam		True	3.77526	Not found	False	[]		echopraxia
alprazolam		True	1.220361	Not found	False	[]		head banging
alprazolam		True	3.050458	Not found	False	[]		waxy flexibility
alprazolam		True	1.133558	Not found	False	[]		attention deficit/hyperactivity disorder
alprazolam		True	1.506497	Not found	False	[]		daydreaming
alprazolam		True	1.292691	Not found	False	[]		distractibility
alprazolam		True	1.66722	Not found	False	[]		reading disorder
alprazolam		True	1.008642	Not found	False	[]		communication disorder
alprazolam		True	1.775567	Not found	False	[]		lack of spontaneous speech
alprazolam		True	3.443473	Not found	False	[]		poverty of speech
alprazolam		True	2.17864	Not found	False	[]		paramnesia
alprazolam		True	1.138499	Not found	False	[]		pseudodementia
alprazolam		True	1.0613963	Not found	False	[]		anhedonia
alprazolam		True	1.072959	Not found	False	[]		feeling of despair
alprazolam		True	1.043843	Not found	False	[]		negative thoughts
alprazolam		True	2.558605	Not found	False	[]		dissociative disorder
alprazolam		True	1.777313	Not found	False	[]		dissociative identity disorder
alprazolam		True	4.133984	Not found	False	[]		thought broadcasting
alprazolam		True	3.77526	Not found	False	[]		thought withdrawal
alprazolam		True	1.106848	Not found	False	[]		hallucinations, mixed
alprazolam		True	2.505163	Not found	False	[]		confabulation
alprazolam		True	1.336453	Not found	False	[]		flight of ideas
alprazolam		True	2.290208	Not found	False	[]		self-induced vomiting
alprazolam		True	1.510119	Not found	False	[]		intermittent explosive disorder
alprazolam		True	1.043074	Not found	False	[]		onychophagia
alprazolam		True	1.507575	Not found	False	[]		bipolar i disorder
alprazolam		True	1.866995	Not found	False	[]		bipolar ii disorder
alprazolam		True	1.5589372	Not found	False	[]		bipolar disorder
alprazolam		True	3.634395	Not found	False	[]		cyclothymic disorder
alprazolam		True	1.364254	Not found	False	[]		dysphoria
alprazolam		True	1.3499016	Not found	False	[]		emotional disorder
alprazolam		True	1.2355651	Not found	False	[]		emotional distress
alprazolam		True	1.274519	Not found	False	[]		frustration tolerance decreased
alprazolam		True	1.0811531	Not found	False	[]		mood altered
alprazolam		True	1.3872989999999998	Not found	False	[]		affective disorder
alprazolam		True	1.6671900000000002	Not found	False	[]		boredom
alprazolam		True	1.474097	Not found	False	[]		laziness
alprazolam		True	1.3618039999999998	Not found	False	[]		disturbance in social behaviour
alprazolam		True	1.36969	Not found	False	[]		impatience
alprazolam		True	1.225414	Not found	False	[]		inferiority complex
alprazolam		True	1.0947365	Not found	False	[]		paranoia
alprazolam		True	1.343941	Not found	False	[]		social avoidant behaviour
alprazolam		True	1.555159	Not found	False	[]		soliloquy
alprazolam		True	2.220521	Not found	False	[]		suspiciousness
alprazolam		True	1.184908	Not found	False	[]		violence-related symptom
alprazolam		True	1.230835	Not found	False	[]		personality disorder
alprazolam		True	1.709441	Not found	False	[]		self esteem inflated
alprazolam		True	2.000017	Not found	False	[]		dependent personality disorder
alprazolam		True	4.612723	Not found	False	[]		obsessive-compulsive personality disorder
alprazolam		True	6.736248	Not found	False	[]		psychopathic personality
alprazolam		True	1.043074	Not found	False	[]		paranoid personality disorder
alprazolam		True	2.516844	Not found	False	[]		schizoid personality disorder
alprazolam		True	1.0726445999999998	Not found	False	[]		abnormal behaviour
alprazolam		True	1.24118	Not found	False	[]		staring
alprazolam		True	1.031746	Not found	False	[]		impaired self-care
alprazolam		True	1.1482324	Not found	False	[]		throat tightness
alprazolam		True	1.38197	Not found	False	[]		dyslogia
alprazolam		True	1.0936230999999998	Not found	False	[]		mental status changes
alprazolam		True	1.008642	Not found	False	[]		alcohol abuse
alprazolam		True	1.6705112999999998	Found	False	[]	dependence	dependence
alprazolam		True	3.073009	Not found	False	[]		drug abuse
alprazolam		True	1.7155478000000002	Found	False	[]	drug dependence	drug dependence
alprazolam		True	1.1888764	Not found	False	[]		intentional product misuse
alprazolam		True	1.77162	Not found	False	[]		tobacco abuse
alprazolam		True	2.598643	Not found	False	[]		delusional disorder, persecutory type
alprazolam		True	18.77526	Not found	False	[]		delusional disorder, somatic type
alprazolam		True	1.142885	Not found	False	[]		psychotic behaviour
alprazolam		True	18.77526	Not found	False	[]		schizophrenia
alprazolam		True	3.16335	Not found	False	[]		paraphilia
alprazolam		True	1.0186361	Not found	False	[]		erectile dysfunction
alprazolam		True	1.367558	Not found	False	[]		excessive masturbation
alprazolam		True	3.611961	Not found	False	[]		libido disorder
alprazolam		True	1.760989	Not found	False	[]		dyspareunia
alprazolam		True	1.6930110000000005	Not found	False	[]		male sexual dysfunction
alprazolam		True	2.090806	Not found	False	[]		sleep disorder due to a general medical condition
alprazolam		True	1.571688	Not found	False	[]		sleep disorder due to general medical condition, insomnia type
alprazolam		True	1.438491	Not found	False	[]		conversion disorder
alprazolam		True	1.2284	Not found	False	[]		somatic symptom disorder
alprazolam		True	1.241256	Not found	False	[]		intentional self-injury
alprazolam		True	1.4826389	Not found	False	[]		suicide attempt
alprazolam		True	9.000008	Not found	False	[]		trichotillomania
alprazolam		True	1.214083	Not found	False	[]		bladder dilatation
alprazolam		True	2.030176	Not found	False	[]		bladder obstruction
alprazolam		True	2.597191	Not found	False	[]		bladder prolapse
alprazolam		True	5.753808	Not found	False	[]		bladder trabeculation
alprazolam		True	1.7640610000000003	Not found	False	[]		cystocele
alprazolam		True	2.17864	Not found	False	[]		urinary bladder atrophy
alprazolam		True	1.2284	Not found	False	[]		urinary bladder haemorrhage
alprazolam		True	28.84531	Not found	False	[]		cystitis glandularis
alprazolam		True	1.816314	Not found	False	[]		cystitis interstitial
alprazolam		True	18.77526	Not found	False	[]		urinary fistula
alprazolam		True	1.0872190000000002	Not found	False	[]		urinary tract obstruction
alprazolam		True	1.38197	Not found	False	[]		focal segmental glomerulosclerosis
alprazolam		True	1.367558	Not found	False	[]		glomerulonephritis chronic
alprazolam		True	1.0494849999999998	Not found	False	[]		glomerulonephritis membranoproliferative
alprazolam		True	1.048838	Not found	False	[]		nephritis
alprazolam		True	1.399841	Not found	False	[]		nephrosclerosis
alprazolam		True	1.459216	Not found	False	[]		renal mass
alprazolam		True	1.024539	Not found	False	[]		anuria
alprazolam		True	1.669464	Not found	False	[]		postrenal failure
alprazolam		True	1.460544	Not found	False	[]		azotaemia
alprazolam		True	1.022043	Not found	False	[]		hydronephrosis
alprazolam		True	1.193464	Not found	False	[]		renal atrophy
alprazolam		True	1.452293	Not found	False	[]		renal arteriosclerosis
alprazolam		True	18.77526	Not found	False	[]		renal artery fibromuscular dysplasia
alprazolam		True	1.210052	Not found	False	[]		renal artery stenosis
alprazolam		True	2.502915	Not found	False	[]		renal infarct
alprazolam		True	2.128972	Not found	False	[]		ureteral disorder
alprazolam		True	1.367558	Not found	False	[]		ureteric dilatation
alprazolam		True	1.081633	Not found	False	[]		ureteric stenosis
alprazolam		True	2.055367	Not found	False	[]		urethral meatus stenosis
alprazolam		True	2.432449	Not found	False	[]		urethral obstruction
alprazolam		True	14.087138	Not found	False	[]		urethral prolapse
alprazolam		True	1.860773	Not found	False	[]		bladder discomfort
alprazolam		True	1.0494849999999998	Not found	False	[]		bladder irritation
alprazolam		True	1.683931	Not found	False	[]		bladder pain
alprazolam		True	1.38197	Not found	False	[]		bladder tamponade
alprazolam		True	2.284577	Not found	False	[]		micturition frequency decreased
alprazolam		True	1.226579	Not found	False	[]		micturition urgency
alprazolam		True	3.595656	Not found	False	[]		mixed incontinence
alprazolam		True	1.403182	Not found	False	[]		stress urinary incontinence
alprazolam		True	1.085046	Not found	False	[]		urinary hesitation
alprazolam		True	1.38197	Not found	False	[]		bilirubinuria
alprazolam		True	3.516971	Not found	False	[]		choluria
alprazolam		True	3.77526	Not found	False	[]		faecaluria
alprazolam		True	1.289462	Not found	False	[]		glycosuria
alprazolam		True	3.77526	Not found	False	[]		hyperuricosuria
alprazolam		True	1.7062670000000002	Not found	False	[]		ketonuria
alprazolam		True	1.251404	Not found	False	[]		haemorrhage urinary tract
alprazolam		True	1.0850004000000002	Not found	False	[]		nephrolithiasis
alprazolam		True	18.77526	Not found	False	[]		stag horn calculus
alprazolam		True	2.17864	Not found	False	[]		calculus prostatic
alprazolam		True	9.500017	Not found	False	[]		calculus urethral
alprazolam		True	1.38197	Not found	False	[]		glomerulonephritis
alprazolam		True	8.58579	Not found	False	[]		polyuria
alprazolam		True	2.272218	Not found	False	[]		breast hyperplasia
alprazolam		True	1.6411749999999998	Not found	False	[]		breast calcifications
alprazolam		True	1.54802	Not found	False	[]		breast mass
alprazolam		True	2.17864	Not found	False	[]		mastoptosis
alprazolam		True	1.824782	Not found	False	[]		breast discomfort
alprazolam		True	2.103953	Not found	False	[]		breast induration
alprazolam		True	1.460781	Not found	False	[]		breast pain
alprazolam		True	1.296805	Not found	False	[]		breast tenderness
alprazolam		True	2.17864	Not found	False	[]		nipple swelling
alprazolam		True	1.005201	Not found	False	[]		cervical dysplasia
alprazolam		True	4.91583	Not found	False	[]		cervix disorder
alprazolam		True	18.77526	Not found	False	[]		uterine cervical pain
alprazolam		True	9.000008	Not found	False	[]		uterine cervical metaplasia
alprazolam		True	8.58579	Not found	False	[]		uterine cervix atrophy
alprazolam		True	8.58579	Not found	False	[]		cervix inflammation
alprazolam		True	3.77526	Not found	False	[]		bartholinitis
alprazolam		True	2.516844	Not found	False	[]		artificial menopause
alprazolam		True	8.58579	Not found	False	[]		menopause delayed
alprazolam		True	1.0833929999999998	Not found	False	[]		menorrhagia
alprazolam		True	1.181532	Not found	False	[]		ovarian disorder
alprazolam		True	1.777313	Not found	False	[]		ovarian enlargement
alprazolam		True	1.825022	Not found	False	[]		ovarian mass
alprazolam		True	1.367558	Not found	False	[]		penile ulceration
alprazolam		True	1.770903	Not found	False	[]		peyronie's disease
alprazolam		True	9.000008	Not found	False	[]		scrotal erythema
alprazolam		True	1.095474	Not found	False	[]		benign prostatic hyperplasia
alprazolam		True	18.77526	Not found	False	[]		prostate induration
alprazolam		True	1.38197	Not found	False	[]		prostate tenderness
alprazolam		True	5.269715	Not found	False	[]		prostatic calcification
alprazolam		True	1.401604	Not found	False	[]		prostatic disorder
alprazolam		True	1.6671900000000002	Not found	False	[]		prostatic pain
alprazolam		True	1.591751	Not found	False	[]		genital disorder female
alprazolam		True	1.9179630000000003	Not found	False	[]		genital haemorrhage
alprazolam		True	1.430824	Not found	False	[]		reproductive tract disorder
alprazolam		True	1.274638	Not found	False	[]		lichen sclerosus
alprazolam		True	1.38197	Not found	False	[]		genital discharge
alprazolam		True	1.026328	Not found	False	[]		genital pain
alprazolam		True	1.403182	Not found	False	[]		ejaculation delayed
alprazolam		True	1.38197	Not found	False	[]		nocturnal emission
alprazolam		True	1.6204920000000005	Not found	False	[]		spontaneous penile erection
alprazolam		True	1.564731	Not found	False	[]		infertility
alprazolam		True	4.133984	Not found	False	[]		aspermia
alprazolam		True	8.58579	Not found	False	[]		asthenospermia
alprazolam		True	1.225414	Not found	False	[]		semen discolouration
alprazolam		True	4.133984	Not found	False	[]		teratospermia
alprazolam		True	2.385334	Not found	False	[]		uterine prolapse
alprazolam		True	4.133984	Not found	False	[]		uterovaginal prolapse
alprazolam		True	1.6671900000000002	Not found	False	[]		adnexa uteri cyst
alprazolam		True	1.061499	Not found	False	[]		adnexa uteri mass
alprazolam		True	1.6796330000000002	Not found	False	[]		adnexa uteri pain
alprazolam		True	1.38197	Not found	False	[]		pelvic congestion
alprazolam		True	1.839612	Not found	False	[]		pelvic haematoma
alprazolam		True	1.922429	Not found	False	[]		adenomyosis
alprazolam		True	4.997801	Not found	False	[]		endometrial atrophy
alprazolam		True	2.077442	Not found	False	[]		endometrial disorder
alprazolam		True	1.3941059999999998	Not found	False	[]		endometrial hyperplasia
alprazolam		True	1.169058	Not found	False	[]		endometriosis
alprazolam		True	1.58398	Not found	False	[]		uterine disorder
alprazolam		True	8.58579	Not found	False	[]		uterine fibrosis
alprazolam		True	1.199413	Not found	False	[]		uterine haemorrhage
alprazolam		True	1.126624	Not found	False	[]		uterine mass
alprazolam		True	8.58579	Not found	False	[]		genital labial adhesions
alprazolam		True	1.27681	Not found	False	[]		vaginal disorder
alprazolam		True	6.736248	Not found	False	[]		vaginal dysplasia
alprazolam		True	1.1004179	Not found	False	[]		vaginal haemorrhage
alprazolam		True	1.081633	Not found	False	[]		vulval disorder
alprazolam		True	1.854516	Not found	False	[]		vulval ulceration
alprazolam		True	3.77526	Not found	False	[]		vulvovaginal disorder
alprazolam		True	4.133984	Not found	False	[]		clitoral engorgement
alprazolam		True	1.389739	Not found	False	[]		vaginal discharge
alprazolam		True	2.17864	Not found	False	[]		vaginal oedema
alprazolam		True	1.261868	Not found	False	[]		vulvovaginal burning sensation
alprazolam		True	1.259742	Not found	False	[]		vulvovaginal discomfort
alprazolam		True	1.555995	Not found	False	[]		vulvovaginal dryness
alprazolam		True	1.617713	Not found	False	[]		vulvovaginal pruritus
alprazolam		True	3.77526	Not found	False	[]		uterine cervix stenosis
alprazolam		True	1.126624	Not found	False	[]		pruritus genital
alprazolam		True	1.510119	Not found	False	[]		vulvovaginal pain
alprazolam		True	2.516844	Not found	False	[]		asthma exercise induced
alprazolam		True	1.124506	Not found	False	[]		bronchial hyperreactivity
alprazolam		True	5.753808	Not found	False	[]		bronchial oedema
alprazolam		True	1.616336	Not found	False	[]		bronchitis chronic
alprazolam		True	1.670986	Not found	False	[]		chronic obstructive pulmonary disease
alprazolam		True	1.130153	Not found	False	[]		diffuse alveolar damage
alprazolam		True	1.854516	Not found	False	[]		lower respiratory tract inflammation
alprazolam		True	8.58579	Not found	False	[]		necrotising bronchiolitis
alprazolam		True	1.1563572000000002	Not found	False	[]		pneumonia aspiration
alprazolam		True	1.5916359999999998	Not found	False	[]		pulmonary granuloma
alprazolam		True	1.2955972	Not found	False	[]		atelectasis
alprazolam		True	1.5426636	Not found	False	[]		emphysema
alprazolam		True	1.1542924	Not found	False	[]		lung infiltration
alprazolam		True	1.367558	Not found	False	[]		cystic lung disease
alprazolam		True	2.197711	Not found	False	[]		pulmonary calcification
alprazolam		True	1.854797	Not found	False	[]		pulmonary cavitation
alprazolam		True	1.048435	Not found	False	[]		pulmonary fibrosis
alprazolam		True	1.2471180000000002	Not found	False	[]		restrictive pulmonary disease
alprazolam		True	2.055367	Not found	False	[]		pleural calcification
alprazolam		True	1.018581	Not found	False	[]		pleural fibrosis
alprazolam		True	1.324686	Not found	False	[]		pleurisy
alprazolam		True	3.16335	Not found	False	[]		chylothorax
alprazolam		True	1.0518964	Not found	False	[]		pleural effusion
alprazolam		True	1.5154770000000002	Not found	False	[]		pulmonary arterial hypertension
alprazolam		True	1.0895539	Not found	False	[]		pulmonary hypertension
alprazolam		True	1.0640758	Not found	False	[]		pulmonary embolism
alprazolam		True	1.06496	Not found	False	[]		pulmonary thrombosis
alprazolam		True	2.17864	Not found	False	[]		pulmonary veno-occlusive disease
alprazolam		True	1.489489	Not found	False	[]		cheyne-stokes respiration
alprazolam		True	1.077829	Found	False	[]	shallow breathing	hypopnoea
alprazolam		True	1.165687	Found	False	[]	hypoventilation	hypoventilation
alprazolam		True	1.777313	Not found	False	[]		mouth breathing
alprazolam		True	3.3494153	Not found	False	[]		respiratory arrest
alprazolam		True	3.068455	Not found	False	[]		brain hypoxia
alprazolam		True	1.130881	Not found	False	[]		hypoxia
alprazolam		True	9.183514	Not found	False	[]		cough decreased
alprazolam		True	1.0634314	Not found	False	[]		productive cough
alprazolam		True	9.183514	Not found	False	[]		bronchial irritation
alprazolam		True	1.239923	Not found	False	[]		increased viscosity of bronchial secretion
alprazolam		True	1.289114	Not found	False	[]		lung hyperinflation
alprazolam		True	1.3178066	Not found	False	[]		acute respiratory failure
alprazolam		True	2.425134	Not found	False	[]		chronic respiratory failure
alprazolam		True	1.018581	Not found	False	[]		painful respiration
alprazolam		True	1.21542	Not found	False	[]		respiration abnormal
alprazolam		True	1.591751	Not found	False	[]		bronchopneumopathy
alprazolam		True	1.41928	Not found	False	[]		foreign body aspiration
alprazolam		True	1.3759489	Not found	False	[]		lung disorder
alprazolam		True	1.662362	Not found	False	[]		pulmonary mass
alprazolam		True	1.237159	Not found	False	[]		respiratory tract congestion
alprazolam		True	2.861943	Not found	False	[]		respiratory tract haemorrhage
alprazolam		True	1.18401	Not found	False	[]		respiratory tract irritation
alprazolam		True	1.130202	Not found	False	[]		increased upper airway secretion
alprazolam		True	1.187486	Not found	False	[]		nasal discomfort
alprazolam		True	1.460845	Not found	False	[]		upper-airway cough syndrome
alprazolam		True	1.025982	Not found	False	[]		rhinalgia
alprazolam		True	1.104328	Not found	False	[]		sneezing
alprazolam		True	1.02343	Not found	False	[]		snoring
alprazolam		True	1.974525	Not found	False	[]		throat lesion
alprazolam		True	1.475451	Not found	False	[]		acquired diaphragmatic eventration
alprazolam		True	5.753808	Not found	False	[]		mediastinal fibrosis
alprazolam		True	1.511781	Not found	False	[]		pneumomediastinum
alprazolam		True	1.239923	Not found	False	[]		pulmonary hilum mass
alprazolam		True	1.266023	Not found	False	[]		vocal cord disorder
alprazolam		True	3.073009	Not found	False	[]		vasomotor rhinitis
alprazolam		True	1.253384	Not found	False	[]		nasal oedema
alprazolam		True	1.459216	Not found	False	[]		nasal septum deviation
alprazolam		True	1.231633	Not found	False	[]		nasal ulcer
alprazolam		True	1.353313	Not found	False	[]		paranasal sinus hypersecretion
alprazolam		True	1.22378	Not found	False	[]		sinus congestion
alprazolam		True	1.5613331	Not found	False	[]		sinus disorder
alprazolam		True	1.38197	Not found	False	[]		pharyngeal haematoma
alprazolam		True	9.000008	Not found	False	[]		pharyngeal leukoplakia
alprazolam		True	1.009378	Not found	False	[]		pharyngeal oedema
alprazolam		True	1.053764	Not found	False	[]		pharyngeal ulceration
alprazolam		True	1.050627	Not found	False	[]		tonsillar disorder
alprazolam		True	1.709441	Not found	False	[]		tracheal oedema
alprazolam		True	1.1836410000000002	Not found	False	[]		pharyngeal disorder
alprazolam		True	2.17864	Not found	False	[]		palmoplantar keratoderma
alprazolam		True	3.073009	Not found	False	[]		xeroderma
alprazolam		True	1.085137	Not found	False	[]		skin atrophy
alprazolam		True	1.215964	Not found	False	[]		actinic keratosis
alprazolam		True	1.181532	Not found	False	[]		precancerous skin lesion
alprazolam		True	1.1509146	Not found	False	[]		dry skin
alprazolam		True	2.516844	Not found	False	[]		excessive skin
alprazolam		True	1.3848010000000002	Not found	False	[]		pain of skin
alprazolam		True	1.21266	Not found	False	[]		scab
alprazolam		True	1.225414	Not found	False	[]		skin degenerative disorder
alprazolam		True	1.0567021	Not found	False	[]		skin discolouration
alprazolam		True	1.144916	Not found	False	[]		skin fissures
alprazolam		True	1.320518	Not found	False	[]		skin tightness
alprazolam		True	4.292905	Not found	False	[]		transient acantholytic dermatosis
alprazolam		True	1.367558	Not found	False	[]		eczema nummular
alprazolam		True	1.379679	Not found	False	[]		prurigo
alprazolam		True	2.341418	Not found	False	[]		seborrhoeic dermatitis
alprazolam		True	1.709441	Not found	False	[]		plantar erythema
alprazolam		True	1.38197	Not found	False	[]		dermatitis exfoliative generalised
alprazolam		True	1.024629	Not found	False	[]		skin exfoliation
alprazolam		True	1.300223	Not found	False	[]		granuloma annulare
alprazolam		True	2.341732	Not found	False	[]		erythema annulare
alprazolam		True	1.5990609999999998	Not found	False	[]		lichen planus
alprazolam		True	3.595656	Not found	False	[]		lichenification
alprazolam		True	1.367558	Not found	False	[]		pityriasis rosea
alprazolam		True	1.1633987	Not found	False	[]		rash papular
alprazolam		True	1.0494849999999998	Not found	False	[]		rash papulosquamous
alprazolam		True	3.77526	Not found	False	[]		polymorphic light eruption
alprazolam		True	18.77526	Not found	False	[]		itching scar
alprazolam		True	1.0005347	Not found	False	[]		rash pruritic
alprazolam		True	1.0998629	Not found	False	[]		psoriasis
alprazolam		True	1.38197	Not found	False	[]		subcorneal pustular dermatosis
alprazolam		True	1.2148	Not found	False	[]		rash morbilliform
alprazolam		True	1.099413	Not found	False	[]		decubitus ulcer
alprazolam		True	4.133984	Not found	False	[]		cafe au lait spots
alprazolam		True	1.6671900000000002	Not found	False	[]		post inflammatory pigmentation change
alprazolam		True	1.411544	Not found	False	[]		skin mass
alprazolam		True	1.440495	Not found	False	[]		varicose ulceration
alprazolam		True	1.883353	Not found	False	[]		acne cystic
alprazolam		True	1.0987609	Not found	False	[]		alopecia
alprazolam		True	1.38197	Not found	False	[]		diffuse alopecia
alprazolam		True	1.130986	Not found	False	[]		miliaria
alprazolam		True	3.526811	Not found	False	[]		ingrowing nail
alprazolam		True	2.505163	Not found	False	[]		nail bed bleeding
alprazolam		True	2.516844	Not found	False	[]		nail bed inflammation
alprazolam		True	2.055367	Not found	False	[]		nail bed tenderness
alprazolam		True	2.17864	Not found	False	[]		nail discomfort
alprazolam		True	1.503886	Not found	False	[]		nail disorder
alprazolam		True	1.6804919999999997	Not found	False	[]		nail growth abnormal
alprazolam		True	1.551062	Not found	False	[]		onychalgia
alprazolam		True	1.020641	Not found	False	[]		onychoclasis
alprazolam		True	1.205852	Not found	False	[]		onychomadesis
alprazolam		True	1.105261	Not found	False	[]		hair colour changes
alprazolam		True	1.1034069999999998	Not found	False	[]		hair disorder
alprazolam		True	1.3502489999999998	Not found	False	[]		hair growth abnormal
alprazolam		True	1.556489	Not found	False	[]		hair texture abnormal
alprazolam		True	2.272271	Not found	False	[]		ingrown hair
alprazolam		True	1.405216	Not found	False	[]		rosacea
alprazolam		True	3.16335	Not found	False	[]		sebaceous hyperplasia
alprazolam		True	1.39238	Not found	False	[]		seborrhoea
alprazolam		True	2.17864	Not found	False	[]		haemangioma of skin
alprazolam		True	1.001389	Not found	False	[]		capillary fragility
alprazolam		True	4.133984	Not found	False	[]		vascular skin disorder
alprazolam		True	1.095317	Not found	False	[]		livedo reticularis
alprazolam		True	1.2002	Not found	False	[]		vasodilatation
alprazolam		True	1.1492996	Not found	False	[]		off label use
alprazolam		True	1.174323	Not found	False	[]		aneurysm
alprazolam		True	1.326352	Not found	False	[]		aortic aneurysm
alprazolam		True	2.011631	Not found	False	[]		aortic arteriosclerosis
alprazolam		True	2.689615	Not found	False	[]		aortic occlusion
alprazolam		True	5.753808	Not found	False	[]		leriche syndrome
alprazolam		True	2.7559940000000003	Not found	False	[]		arterial insufficiency
alprazolam		True	1.091887	Not found	False	[]		arterial occlusive disease
alprazolam		True	2.103953	Not found	False	[]		arterial spasm
alprazolam		True	1.471242	Not found	False	[]		arteriosclerosis
alprazolam		True	1.337607	Not found	False	[]		vasospasm
alprazolam		True	1.050418	Not found	False	[]		peripheral venous disease
alprazolam		True	1.6804919999999997	Not found	False	[]		venous stenosis
alprazolam		True	2.17864	Not found	False	[]		intestinal ischaemia
alprazolam		True	1.0645600000000002	Not found	False	[]		peripheral arterial occlusive disease
alprazolam		True	1.0203870000000002	Not found	False	[]		peripheral artery occlusion
alprazolam		True	1.777313	Not found	False	[]		iliac artery occlusion
alprazolam		True	1.104574	Not found	False	[]		intermittent claudication
alprazolam		True	1.38197	Not found	False	[]		ischaemic limb pain
alprazolam		True	1.320518	Not found	False	[]		poor peripheral circulation
alprazolam		True	1.4207851	Not found	False	[]		blood pressure fluctuation
alprazolam		True	1.600523	Not found	False	[]		aortic thrombosis
alprazolam		True	1.5755590000000002	Not found	False	[]		arterial thrombosis
alprazolam		True	1.0206169	Not found	False	[]		thrombosis
alprazolam		True	1.38197	Not found	False	[]		venous recanalisation
alprazolam		True	1.225414	Not found	False	[]		peripheral artery thrombosis
alprazolam		True	1.081633	Not found	False	[]		axillary vein thrombosis
alprazolam		True	1.0765621	Not found	False	[]		deep vein thrombosis
alprazolam		True	1.61509	Not found	False	[]		jugular vein thrombosis
alprazolam		True	1.709441	Not found	False	[]		subclavian artery thrombosis
alprazolam		True	1.782004	Not found	False	[]		subclavian vein thrombosis
alprazolam		True	1.516517	Not found	False	[]		thrombophlebitis
alprazolam		True	1.309093	Not found	False	[]		thrombophlebitis superficial
alprazolam		True	1.567515	Not found	False	[]		arterial disorder
alprazolam		True	1.545768	Not found	False	[]		vascular calcification
alprazolam		True	2.272271	Not found	False	[]		vein discolouration
alprazolam		True	1.485351	Not found	False	[]		vein disorder
alprazolam		True	1.495656	Not found	False	[]		peripheral vascular disorder
alprazolam		True	28.84531	Not found	False	[]		vascular shunt
alprazolam		True	1.058665	Not found	False	[]		aortic dilatation
alprazolam		True	1.7972359999999998	Not found	False	[]		arteriovenous fistula
alprazolam		True	1.53138	Not found	False	[]		arterial haemorrhage
alprazolam		True	1.632018	Not found	False	[]		malignant hypertension
alprazolam		True	1.054862	Not found	False	[]		essential hypertension
alprazolam		True	1.1945074	Not found	False	[]		hypertension
alprazolam		True	3.77526	Not found	False	[]		prehypertension
alprazolam		True	1.709441	Not found	False	[]		aortitis
alprazolam		True	2.17864	Not found	False	[]		periphlebitis
alprazolam		True	1.440495	Not found	False	[]		phlebitis deep
alprazolam		True	12.569548	Not found	False	[]		varicophlebitis
alprazolam		True	1.234196	Not found	False	[]		varicose vein
alprazolam		True	6.557334	Not found	False	[]		venous thrombosis
alprazolam		True	2.516844	Not found	False	[]		hypofibrinogenaemia
alprazolam		True	2.17864	Not found	False	[]		methylenetetrahydrofolate reductase deficiency
alprazolam		True	1.669464	Not found	False	[]		atrioventricular dissociation
alprazolam		True	1.6804919999999997	Not found	False	[]		systolic dysfunction
alprazolam		True	2.17864	Not found	False	[]		micropenis
alprazolam		True	5.753808	Not found	False	[]		hyperglycaemic seizure
alprazolam		True	3.211291	Not found	False	[]		cystoid macular oedema
alprazolam		True	1.140342	Not found	False	[]		vitreous floaters
alprazolam		True	4.133984	Not found	False	[]		thyroid cancer recurrent
alprazolam		True	1.38197	Not found	False	[]		eyelid skin dryness
alprazolam		True	2.17864	Not found	False	[]		eye complication associated with device
alprazolam		True	1.0494849999999998	Not found	False	[]		oesophageal motility disorder
alprazolam		True	2.055367	Not found	False	[]		chemical burn of gastrointestinal tract
alprazolam		True	1.382136	Not found	False	[]		functional gastrointestinal disorder
alprazolam		True	8.58579	Not found	False	[]		oral papule
alprazolam		True	1.1837209999999998	Not found	False	[]		oral mucosal blistering
alprazolam		True	1.38197	Not found	False	[]		infective glossitis
alprazolam		True	9.000008	Not found	False	[]		infusion site discomfort
alprazolam		True	2.516844	Not found	False	[]		encephalitis autoimmune
alprazolam		True	2.177277	Not found	False	[]		incorrect dose administered by device
alprazolam		True	1.234892	Not found	False	[]		device difficult to use
alprazolam		True	1.38197	Not found	False	[]		gait apraxia
alprazolam		True	2.17864	Not found	False	[]		administration related reaction
alprazolam		True	2.17864	Not found	False	[]		amputation stump pain
alprazolam		True	3.77526	Not found	False	[]		rebound psoriasis
alprazolam		True	2.341732	Not found	False	[]		graft versus host disease in skin
alprazolam		True	3.0525	Not found	False	[]		granulomatosis with polyangiitis
alprazolam		True	1.5778059999999998	Not found	False	[]		immune reconstitution inflammatory syndrome
alprazolam		True	2.17864	Not found	False	[]		bacterial prostatitis
alprazolam		True	8.58579	Not found	False	[]		burkholderia cepacia complex infection
alprazolam		True	18.77526	Not found	False	[]		bacterial translocation
alprazolam		True	1.38197	Not found	False	[]		infected fistula
alprazolam		True	1.081633	Not found	False	[]		skin wound
alprazolam		True	2.103953	Not found	False	[]		counterfeit product administered
alprazolam		True	4.387641	Not found	False	[]		exposure via blood
alprazolam		True	2.341732	Not found	False	[]		exposure via direct contact
alprazolam		True	3.77526	Not found	False	[]		meniscus cyst
alprazolam		True	1.076178	Not found	False	[]		substance-induced psychotic disorder
alprazolam		True	1.937912	Not found	False	[]		post-traumatic neck syndrome
alprazolam		True	1.38197	Not found	False	[]		vulvovaginal injury
alprazolam		True	1.000523	Not found	False	[]		spinal column injury
alprazolam		True	5.753808	Not found	False	[]		subgaleal haematoma
alprazolam		True	1.954826	Not found	False	[]		uterine perforation
alprazolam		True	1.813172	Not found	False	[]		second primary malignancy
alprazolam		True	5.072325	Not found	False	[]		superior vena cava syndrome
alprazolam		True	2.17864	Not found	False	[]		tumour perforation
alprazolam		True	1.38197	Not found	False	[]		painful ejaculation
alprazolam		True	2.17864	Not found	False	[]		pelvic cyst
alprazolam		True	1.38197	Not found	False	[]		ovarian cancer stage iii
alprazolam		True	5.753808	Not found	False	[]		penile curvature
alprazolam		True	2.17864	Not found	False	[]		penile erythema
alprazolam		True	2.17864	Not found	False	[]		lung squamous cell carcinoma metastatic
alprazolam		True	1.197409	Not found	False	[]		vulvovaginal erythema
alprazolam		True	4.133984	Not found	False	[]		basal ganglia stroke
alprazolam		True	1.5066640000000002	Not found	False	[]		use of accessory respiratory muscles
alprazolam		True	1.0494849999999998	Not found	False	[]		increased viscosity of upper respiratory secretion
alprazolam		True	1.365003	Not found	False	[]		nasal discharge discolouration
alprazolam		True	1.48968	Not found	False	[]		cerebral small vessel ischaemic disease
alprazolam		True	2.7559940000000003	Not found	False	[]		band sensation
alprazolam		True	1.1613399999999998	Not found	False	[]		posterior reversible encephalopathy syndrome
alprazolam		True	1.38197	Not found	False	[]		action tremor
alprazolam		True	1.0563250000000002	Not found	False	[]		papule
alprazolam		True	2.816948	Not found	False	[]		solar lentigo
alprazolam		True	6.736248	Not found	False	[]		bone decalcification
alprazolam		True	3.77526	Not found	False	[]		orthostatic tremor
alprazolam		True	14.087138	Not found	False	[]		hand-eye coordination impaired
alprazolam		True	1.782004	Not found	False	[]		slow speech
alprazolam		True	4.133984	Not found	False	[]		crystal nephropathy
alprazolam		True	1.37095	Not found	False	[]		bone loss
alprazolam		True	1.061499	Not found	False	[]		exostosis of jaw
alprazolam		True	1.484421	Not found	False	[]		exposed bone in jaw
alprazolam		True	1.4551103	Not found	False	[]		osteonecrosis of jaw
alprazolam		True	1.195321	Not found	False	[]		vertebral foraminal stenosis
alprazolam		True	2.17864	Not found	False	[]		intensive care unit acquired weakness
alprazolam		True	1.09995	Not found	False	[]		bone deformity
alprazolam		True	1.050273	Not found	False	[]		limb asymmetry
alprazolam		True	1.3576480000000002	Not found	False	[]		low birth weight baby
alprazolam		True	7.329192	Not found	False	[]		meniscal degeneration
alprazolam		True	1.0494849999999998	Not found	False	[]		impaired reasoning
alprazolam		True	1.091565	Not found	False	[]		psychological trauma
alprazolam		True	5.269715	Not found	False	[]		subclavian artery occlusion
alprazolam		True	1.440495	Not found	False	[]		collateral circulation
alprazolam		True	8.58579	Not found	False	[]		iliac artery rupture
alprazolam		True	3.77526	Not found	False	[]		subretinal fluid
alprazolam		True	2.341732	Not found	False	[]		plasma cell leukaemia
alprazolam		True	2.17864	Not found	False	[]		adrenal calcification
alprazolam		True	2.17864	Not found	False	[]		adrenocorticotropic hormone deficiency
alprazolam		True	2.055367	Not found	False	[]		follicular thyroid cancer
alprazolam		True	5.269715	Not found	False	[]		medullary thyroid cancer
alprazolam		True	5.753808	Not found	False	[]		diastasis recti abdominis
alprazolam		True	1.0174168	Not found	False	[]		injection site bruising
alprazolam		True	8.58579	Not found	False	[]		lip squamous cell carcinoma
alprazolam		True	8.58579	Not found	False	[]		oropharyngeal squamous cell carcinoma
alprazolam		True	8.58579	Not found	False	[]		intraductal papillary-mucinous carcinoma of pancreas
alprazolam		True	9.000008	Not found	False	[]		hepatic cancer recurrent
alprazolam		True	1.585981	Not found	False	[]		eye contusion
alprazolam		True	4.0295588	Not found	False	[]		exposure via ingestion
alprazolam		True	2.669348	Not found	False	[]		exposure via inhalation
alprazolam		True	1.15436	Not found	False	[]		prescribed underdose
alprazolam		True	2.516844	Not found	False	[]		schwannoma
alprazolam		True	3.843529	Not found	False	[]		endometrial adenocarcinoma
alprazolam		True	9.000008	Not found	False	[]		adnexal torsion
alprazolam		True	8.58579	Not found	False	[]		protein deficiency
alprazolam		True	2.17864	Not found	False	[]		postural tremor
alprazolam		True	1.38197	Not found	False	[]		hyponatraemic seizure
alprazolam		True	2.516844	Not found	False	[]		genital paraesthesia
alprazolam		True	3.595656	Not found	False	[]		preterm premature rupture of membranes
alprazolam		True	1.770903	Not found	False	[]		intraductal proliferative breast lesion
alprazolam		True	1.325129	Not found	False	[]		invasive ductal breast carcinoma
alprazolam		True	1.38197	Not found	False	[]		lobular breast carcinoma in situ
alprazolam		True	1.367558	Not found	False	[]		vascular pain
alprazolam		True	8.58579	Not found	False	[]		tendon discomfort
alprazolam		True	8.58579	Not found	False	[]		catheter site extravasation
alprazolam		True	1.591751	Not found	False	[]		incorrect dosage administered
alprazolam		True	8.58579	Not found	False	[]		ophthalmic herpes simplex
alprazolam		True	1.440495	Not found	False	[]		stoma site haemorrhage
alprazolam		True	5.753808	Not found	False	[]		uterine scar
alprazolam		True	2.516844	Not found	False	[]		injection site hypoaesthesia
alprazolam		True	1.38197	Not found	False	[]		transplant dysfunction
alprazolam		True	18.77526	Not found	False	[]		noninfective gingivitis
alprazolam		True	3.797777	Not found	False	[]		language disorder
alprazolam		True	8.58579	Not found	False	[]		drug dose titration not performed
alprazolam		True	1.225414	Not found	False	[]		pulmonary pain
alprazolam		True	3.77526	Not found	False	[]		graft versus host disease in gastrointestinal tract
alprazolam		True	1.6930110000000005	Not found	False	[]		mouth swelling
alprazolam		True	18.77526	Not found	False	[]		procedural anxiety
alprazolam		True	8.58579	Not found	False	[]		splenic thrombosis
ferrous glycine sulfate		True	9.195001					pancytopenia
ferrous glycine sulfate		True	8.59239					jaundice
ferrous glycine sulfate		True	4.144807					thrombocytopenia
ferrous glycine sulfate		True	8.59239					hepatosplenomegaly
ferrous glycine sulfate		True	3.78289					lymphadenopathy
ferrous glycine sulfate		True	5.764069					leukopenia
ferrous glycine sulfate		True	3.78289					neutropenia
ferrous glycine sulfate		True	1.452501					bradycardia
ferrous glycine sulfate		True	2.528331					tachycardia
ferrous glycine sulfate		True	3.78289					cardio-respiratory arrest
ferrous glycine sulfate		True	3.78289					cyanosis
ferrous glycine sulfate		True	8.59239					acute coronary syndrome
ferrous glycine sulfate		True	3.78289					cardiac failure
ferrous glycine sulfate		True	8.59239					cardiogenic shock
ferrous glycine sulfate		True	8.59239					cardiopulmonary failure
ferrous glycine sulfate		True	2.18673					eye pain
ferrous glycine sulfate		True	2.18673					vision blurred
ferrous glycine sulfate		True	8.59239					abdominal hernia
ferrous glycine sulfate		True	3.78289					diverticulitis
ferrous glycine sulfate		True	8.59239					pancreatitis
ferrous glycine sulfate		True	9.306202					gastrointestinal haemorrhage
ferrous glycine sulfate		True	8.59239					gastroenteritis viral
ferrous glycine sulfate		True	8.59239					gastrointestinal infection
ferrous glycine sulfate		True	3.78289					peritonitis bacterial
ferrous glycine sulfate		True	8.59239					enterocolitis haemorrhagic
ferrous glycine sulfate		True	8.59239					pelvic pain
ferrous glycine sulfate		True	3.78289					intestinal obstruction
ferrous glycine sulfate		True	8.59239					intestinal perforation
ferrous glycine sulfate		True	1.39034					dysgeusia
ferrous glycine sulfate		True	2.772358					pyrexia
ferrous glycine sulfate		True	1.144154					fatigue
ferrous glycine sulfate		True	8.59239					disease progression
ferrous glycine sulfate		True	5.764069					multiple organ dysfunction syndrome
ferrous glycine sulfate		True	2.18673					pallor
ferrous glycine sulfate		True	8.59239					mucosal disorder
ferrous glycine sulfate		True	8.59239					impaired healing
ferrous glycine sulfate		True	3.78289					cholecystitis
ferrous glycine sulfate		True	2.18673					cholelithiasis
ferrous glycine sulfate		True	1.39034					gallbladder disorder
ferrous glycine sulfate		True	2.18673					liver injury
ferrous glycine sulfate		True	3.78289					hepatomegaly
ferrous glycine sulfate		True	1.39034					hypersensitivity
ferrous glycine sulfate		True	8.59239					dermatitis exfoliative
ferrous glycine sulfate		True	3.78289					abscess
ferrous glycine sulfate		True	1.39034					bronchitis
ferrous glycine sulfate		True	4.144807					femur fracture
ferrous glycine sulfate		True	3.78289					lower limb fracture
ferrous glycine sulfate		True	18.78289					maternal drugs affecting foetus
ferrous glycine sulfate		True	18.78289					lactic acidosis
ferrous glycine sulfate		True	2.18673					respiratory failure
ferrous glycine sulfate		True	2.18673					hyponatraemia
ferrous glycine sulfate		True	1.39034					fluid retention
ferrous glycine sulfate		True	2.18673					osteonecrosis
ferrous glycine sulfate		True	3.78289					arthropathy
ferrous glycine sulfate		True	1.721311					muscular weakness
ferrous glycine sulfate		True	8.59239					neoplasm progression
ferrous glycine sulfate		True	8.59239					cerebral haemorrhage
ferrous glycine sulfate		True	8.59239					hemiparesis
ferrous glycine sulfate		True	1.237533					tremor
ferrous glycine sulfate		True	2.18673					coma
ferrous glycine sulfate		True	1.452501					confusional state
ferrous glycine sulfate		True	8.59239					altered state of consciousness
ferrous glycine sulfate		True	1.0616979999999998					somnolence
ferrous glycine sulfate		True	3.78289					crying
ferrous glycine sulfate		True	8.59239					dysarthria
ferrous glycine sulfate		True	8.59239					premature labour
ferrous glycine sulfate		True	2.18673					premature baby
ferrous glycine sulfate		True	1.39034					fear
ferrous glycine sulfate		True	8.59239					hallucination, visual
ferrous glycine sulfate		True	18.78289					suicide attempt
ferrous glycine sulfate		True	3.78289					anuria
ferrous glycine sulfate		True	2.772358					acute kidney injury
ferrous glycine sulfate		True	2.18673					urinary retention
ferrous glycine sulfate		True	3.78289					chronic obstructive pulmonary disease
ferrous glycine sulfate		True	2.18673					pneumonia aspiration
ferrous glycine sulfate		True	1.39034					pleural effusion
ferrous glycine sulfate		True	3.78289					skin lesion
ferrous glycine sulfate		True	8.59239					eczema
ferrous glycine sulfate		True	3.78289					skin exfoliation
ferrous glycine sulfate		True	8.59239					nail disorder
ferrous glycine sulfate		True	2.18673					circulatory collapse
ferrous glycine sulfate		True	1.39034					thrombosis
ferrous glycine sulfate		True	8.59239					venous thrombosis
ferrous glycine sulfate		True	4.144807					haemorrhage
ferrous glycine sulfate		True	3.78289					toxicity to various agents
ferrous glycine sulfate		True	8.59239					hepatic cancer
zoledronic acid		True	3.408412	Not found	False	[]		anaemia vitamin b12 deficiency
zoledronic acid		True	1.785994	Not found	False	[]		iron deficiency anaemia
zoledronic acid		True	1.5475086999999998	Found	False	[]	anemia	anaemia
zoledronic acid		True	2.075122	Not found	False	[]		anaemia macrocytic
zoledronic acid		True	3.77526	Not found	False	[]		babesiosis
zoledronic acid		True	2.17864	Not found	False	[]		hyperchromic anaemia
zoledronic acid		True	4.121855	Not found	False	[]		malaria
zoledronic acid		True	1.152276	Not found	False	[]		normochromic normocytic anaemia
zoledronic acid		True	1.464419	Not found	False	[]		anaemia of chronic disease
zoledronic acid		True	11.65043	Not found	False	[]		anaemia of malignant disease
zoledronic acid		True	2.425145	Not found	False	[]		nephrogenic anaemia
zoledronic acid		True	1.2345152	Not found	False	[]		pancytopenia
zoledronic acid		True	2.526547	Not found	False	[]		ecchymosis
zoledronic acid		True	1.310122	Not found	False	[]		haemorrhagic diathesis
zoledronic acid		True	2.17864	Not found	False	[]		antithrombin iii deficiency
zoledronic acid		True	8.58579	Not found	False	[]		factor x deficiency
zoledronic acid		True	2.17864	Not found	False	[]		haemophilia
zoledronic acid		True	1.88336	Not found	False	[]		antiphospholipid syndrome
zoledronic acid		True	2.17864	Not found	False	[]		coagulation disorder neonatal
zoledronic acid		True	1.0204691	Not found	False	[]		disseminated intravascular coagulation
zoledronic acid		True	1.2253079999999998	Not found	False	[]		hypercoagulation
zoledronic acid		True	5.753812	Not found	False	[]		purpura senile
zoledronic acid		True	1.040225	Not found	False	[]		blood disorder
zoledronic acid		True	2.761368	Not found	False	[]		bone marrow disorder
zoledronic acid		True	2.17864	Not found	False	[]		bone marrow ischaemia
zoledronic acid		True	1.440499	Not found	False	[]		bone marrow necrosis
zoledronic acid		True	12.344959	Not found	False	[]		bone marrow oedema
zoledronic acid		True	1.38198	Not found	False	[]		bone marrow oedema syndrome
zoledronic acid		True	2.17864	Not found	False	[]		haemodilution
zoledronic acid		True	2.92511	Not found	False	[]		hypergammaglobulinaemia
zoledronic acid		True	2.17864	Not found	False	[]		hyperglobulinaemia
zoledronic acid		True	2.574053	Not found	False	[]		hyperviscosity syndrome
zoledronic acid		True	11.528557	Not found	False	[]		metastases to bone marrow
zoledronic acid		True	14.087142	Not found	False	[]		benign lymph node neoplasm
zoledronic acid		True	7.525683	Not found	False	[]		bone marrow tumour cell infiltration
zoledronic acid		True	3.77526	Not found	False	[]		haemangioma of spleen
zoledronic acid		True	24.163354	Not found	False	[]		haematopoietic neoplasm
zoledronic acid		True	9.183518	Not found	False	[]		lymphatic system neoplasm
zoledronic acid		True	2.17864	Not found	False	[]		malignant splenic neoplasm
zoledronic acid		True	1.366318	Not found	False	[]		marrow hyperplasia
zoledronic acid		True	16.873235	Not found	False	[]		splenic cyst
zoledronic acid		True	9.000012	Not found	False	[]		leukoerythroblastosis
zoledronic acid		True	1.30023	Not found	False	[]		myeloproliferative neoplasm
zoledronic acid		True	8.58579	Not found	False	[]		sickle cell trait
zoledronic acid		True	1.225418	Not found	False	[]		thalassaemia beta
zoledronic acid		True	1.38198	Not found	False	[]		cold type haemolytic anaemia
zoledronic acid		True	1.1772740000000002	Not found	False	[]		leukaemia
zoledronic acid		True	3.77526	Not found	False	[]		leukaemia cutis
zoledronic acid		True	1.709445	Not found	False	[]		erythroleukaemia
zoledronic acid		True	1.38198	Not found	False	[]		chronic leukaemia
zoledronic acid		True	2.505168	Not found	False	[]		refractory cytopenia with multilineage dysplasia
zoledronic acid		True	9.500023	Not found	False	[]		metastatic lymphoma
zoledronic acid		True	1.612055	Not found	False	[]		lymphoma
zoledronic acid		True	28.84531	Not found	False	[]		malignant lymphoid neoplasm
zoledronic acid		True	1.020397	Not found	False	[]		b-cell lymphoma
zoledronic acid		True	8.58579	Not found	False	[]		b-cell lymphoma stage i
zoledronic acid		True	3.77526	Not found	False	[]		b-cell lymphoma stage iii
zoledronic acid		True	1.138504	Not found	False	[]		waldenstrom's macroglobulinaemia
zoledronic acid		True	4.29291	Not found	False	[]		non-hodgkin's lymphoma recurrent
zoledronic acid		True	1.4922884	Found	False	[]	multiple myeloma	plasma cell myeloma
zoledronic acid		True	3.78811	Not found	False	[]		plasma cell myeloma recurrent
zoledronic acid		True	2.394286	Not found	False	[]		plasmacytoma
zoledronic acid		True	8.961749	Not found	False	[]		paraproteinaemia
zoledronic acid		True	2.619972	Not found	False	[]		anisocytosis
zoledronic acid		True	2.126926	Not found	False	[]		macrocytosis
zoledronic acid		True	3.921862	Not found	False	[]		microcytosis
zoledronic acid		True	18.77526	Not found	False	[]		nucleated red cells
zoledronic acid		True	4.387646	Not found	False	[]		poikilocytosis
zoledronic acid		True	2.290214	Not found	False	[]		polychromasia
zoledronic acid		True	3.77526	Not found	False	[]		reticulocytopenia
zoledronic acid		True	18.77526	Not found	False	[]		rouleaux formation
zoledronic acid		True	1.087577	Not found	False	[]		hepatosplenomegaly
zoledronic acid		True	11.455388	Not found	False	[]		hilar lymphadenopathy
zoledronic acid		True	2.756	Not found	False	[]		lymph gland infection
zoledronic acid		True	8.58579	Not found	False	[]		lymph node abscess
zoledronic acid		True	16.301582999999997	Not found	False	[]		lymph node calcification
zoledronic acid		True	13.39164	Not found	False	[]		lymph node pain
zoledronic acid		True	1.507618	Not found	False	[]		lymphadenitis
zoledronic acid		True	3.626775	Not found	False	[]		lymphadenopathy
zoledronic acid		True	9.118834	Not found	False	[]		lymphadenopathy mediastinal
zoledronic acid		True	5.087525	Not found	False	[]		lymphangioma
zoledronic acid		True	1.7972419999999998	Not found	False	[]		lymphatic disorder
zoledronic acid		True	2.17864	Not found	False	[]		lymphatic obstruction
zoledronic acid		True	3.423765	Not found	False	[]		lymphoedema
zoledronic acid		True	1.555161	Not found	False	[]		lymphoid tissue hyperplasia
zoledronic acid		True	3.843602	Not found	False	[]		metastases to lymph nodes
zoledronic acid		True	9.000012	Not found	False	[]		paratracheal lymphadenopathy
zoledronic acid		True	3.625865	Not found	False	[]		retroperitoneal lymphadenopathy
zoledronic acid		True	8.58579	Not found	False	[]		reticuloendothelial system stimulated
zoledronic acid		True	8.58579	Not found	False	[]		accessory spleen
zoledronic acid		True	4.0195490000000005	Not found	False	[]		metastases to spleen
zoledronic acid		True	1.130161	Not found	False	[]		spleen disorder
zoledronic acid		True	31.928248	Not found	False	[]		splenic calcification
zoledronic acid		True	14.655001	Not found	False	[]		splenic granuloma
zoledronic acid		True	8.051895	Not found	False	[]		splenic lesion
zoledronic acid		True	1.7972419999999998	Not found	False	[]		splenic vein thrombosis
zoledronic acid		True	2.17864	Not found	False	[]		splenitis
zoledronic acid		True	1.790612	Not found	False	[]		splenomegaly
zoledronic acid		True	3.77526	Not found	False	[]		eosinophilic cellulitis
zoledronic acid		True	1.245865	Not found	False	[]		eosinophilic fasciitis
zoledronic acid		True	1.394115	Not found	False	[]		infectious mononucleosis
zoledronic acid		True	1.5796986	Not found	False	[]		leukocytosis
zoledronic acid		True	6.149342	Not found	False	[]		lymphocytic infiltration
zoledronic acid		True	2.290214	Not found	False	[]		mononucleosis syndrome
zoledronic acid		True	8.58579	Not found	False	[]		myelocytosis
zoledronic acid		True	1.070627	Not found	False	[]		neutrophilia
zoledronic acid		True	18.346766	Not found	False	[]		plasmacytosis
zoledronic acid		True	1.1301654	Not found	False	[]		leukopenia
zoledronic acid		True	2.17864	Not found	False	[]		cyclic neutropenia
zoledronic acid		True	1.600533	Not found	False	[]		white blood cell disorder
zoledronic acid		True	1.7972419999999998	Not found	False	[]		cytopenia
zoledronic acid		True	1.60332	Not found	False	[]		atrioventricular block first degree
zoledronic acid		True	2.612675	Not found	False	[]		bifascicular block
zoledronic acid		True	1.38198	Not found	False	[]		bundle branch block bilateral
zoledronic acid		True	2.136508	Not found	False	[]		bundle branch block left
zoledronic acid		True	1.736192	Not found	False	[]		bundle branch block right
zoledronic acid		True	3.163354	Not found	False	[]		agonal rhythm
zoledronic acid		True	1.4173728	Not found	False	[]		arrhythmia
zoledronic acid		True	6.021191	Not found	False	[]		postural orthostatic tachycardia syndrome
zoledronic acid		True	1.689099	Not found	False	[]		tachyarrhythmia
zoledronic acid		True	1.0026154	Not found	False	[]		tachycardia
zoledronic acid		True	1.040826	Not found	False	[]		arrhythmia supraventricular
zoledronic acid		True	1.2985001	Not found	False	[]		atrial fibrillation
zoledronic acid		True	1.305308	Not found	False	[]		atrial flutter
zoledronic acid		True	1.717198	Not found	False	[]		atrial tachycardia
zoledronic acid		True	1.3466479999999998	Not found	False	[]		sinus node dysfunction
zoledronic acid		True	2.109847	Not found	False	[]		sinus arrhythmia
zoledronic acid		True	1.195668	Not found	False	[]		sinus bradycardia
zoledronic acid		True	1.7575173	Not found	False	[]		sinus tachycardia
zoledronic acid		True	1.5402429999999998	Not found	False	[]		supraventricular extrasystoles
zoledronic acid		True	2.18995	Not found	False	[]		cardiac fibrillation
zoledronic acid		True	1.0623013	Not found	False	[]		cardiac disorder
zoledronic acid		True	2.055371	Not found	False	[]		intracardiac mass
zoledronic acid		True	2.028387	Not found	False	[]		hypertensive heart disease
zoledronic acid		True	1.043079	Not found	False	[]		cardiac infection
zoledronic acid		True	2.075949	Not found	False	[]		cyanosis central
zoledronic acid		True	4.133988	Not found	False	[]		dizziness exertional
zoledronic acid		True	1.0274405999999998	Not found	False	[]		haemoptysis
zoledronic acid		True	1.256049	Not found	False	[]		presyncope
zoledronic acid		True	1.4117359	Not found	False	[]		syncope
zoledronic acid		True	1.021741	Not found	False	[]		dyspnoea
zoledronic acid		True	1.053772	Not found	False	[]		dyspnoea at rest
zoledronic acid		True	1.9472041	Not found	False	[]		dyspnoea exertional
zoledronic acid		True	1.913607	Not found	False	[]		dyspnoea paroxysmal nocturnal
zoledronic acid		True	1.897229	Not found	False	[]		orthopnoea
zoledronic acid		True	3.77526	Not found	False	[]		cardiac neoplasm malignant
zoledronic acid		True	3.887329	Not found	False	[]		metastases to heart
zoledronic acid		True	8.58579	Not found	False	[]		pericardial cyst
zoledronic acid		True	8.675142	Not found	False	[]		aortic valve calcification
zoledronic acid		True	2.606133	Not found	False	[]		aortic valve disease
zoledronic acid		True	4.595089	Not found	False	[]		aortic valve incompetence
zoledronic acid		True	6.247234	Not found	False	[]		aortic valve sclerosis
zoledronic acid		True	1.98747	Not found	False	[]		aortic valve stenosis
zoledronic acid		True	5.753812	Not found	False	[]		cardiac valve abscess
zoledronic acid		True	1.607269	Not found	False	[]		cardiac valve disease
zoledronic acid		True	4.29291	Not found	False	[]		heart valve calcification
zoledronic acid		True	1.504394	Not found	False	[]		heart valve incompetence
zoledronic acid		True	3.77526	Not found	False	[]		heart valve stenosis
zoledronic acid		True	14.227639	Not found	False	[]		mitral valve calcification
zoledronic acid		True	2.516677	Not found	False	[]		mitral valve disease
zoledronic acid		True	2.055371	Not found	False	[]		mitral valve disease mixed
zoledronic acid		True	4.0939199	Not found	False	[]		mitral valve incompetence
zoledronic acid		True	1.573239	Not found	False	[]		mitral valve prolapse
zoledronic acid		True	6.95996	Not found	False	[]		mitral valve sclerosis
zoledronic acid		True	11.217366	Not found	False	[]		pulmonary valve incompetence
zoledronic acid		True	2.075949	Not found	False	[]		tricuspid valve disease
zoledronic acid		True	5.9102349	Not found	False	[]		tricuspid valve incompetence
zoledronic acid		True	3.77526	Not found	False	[]		tricuspid valve sclerosis
zoledronic acid		True	8.58579	Not found	False	[]		tricuspid valve stenosis
zoledronic acid		True	5.295012	Not found	False	[]		arteriosclerosis coronary artery
zoledronic acid		True	1.8979581	Not found	False	[]		coronary artery disease
zoledronic acid		True	1.138504	Not found	False	[]		coronary artery insufficiency
zoledronic acid		True	1.049645	Not found	False	[]		acute coronary syndrome
zoledronic acid		True	1.03567	Not found	False	[]		acute myocardial infarction
zoledronic acid		True	1.1761577	Not found	False	[]		angina pectoris
zoledronic acid		True	2.732235	Not found	False	[]		angina unstable
zoledronic acid		True	1.037387	Not found	False	[]		chest discomfort
zoledronic acid		True	1.4980592	Not found	False	[]		chest pain
zoledronic acid		True	1.258127	Not found	False	[]		myocardial ischaemia
zoledronic acid		True	29.183518	Not found	False	[]		rheumatic fever
zoledronic acid		True	2.516848	Not found	False	[]		rheumatic heart disease
zoledronic acid		True	1.0849401	Not found	False	[]		ascites
zoledronic acid		True	1.115351	Not found	False	[]		fluid overload
zoledronic acid		True	1.434155	Not found	False	[]		oedema peripheral
zoledronic acid		True	1.1481985	Not found	False	[]		cardiac failure
zoledronic acid		True	1.3336647	Not found	False	[]		cardiac failure congestive
zoledronic acid		True	1.225418	Not found	False	[]		ventricular failure
zoledronic acid		True	1.184207	Not found	False	[]		pulmonary congestion
zoledronic acid		True	1.4140661	Not found	False	[]		pulmonary oedema
zoledronic acid		True	1.220369	Not found	False	[]		cor pulmonale
zoledronic acid		True	15.429932	Not found	False	[]		cor pulmonale chronic
zoledronic acid		True	1.460473	Not found	False	[]		cardiomyopathy
zoledronic acid		True	3.163354	Not found	False	[]		hypertensive cardiomyopathy
zoledronic acid		True	2.990061	Not found	False	[]		ischaemic cardiomyopathy
zoledronic acid		True	3.77526	Not found	False	[]		myocarditis bacterial
zoledronic acid		True	1.440499	Not found	False	[]		atrial hypertrophy
zoledronic acid		True	1.854805	Not found	False	[]		cardiac aneurysm
zoledronic acid		True	8.58579	Not found	False	[]		cardiac pseudoaneurysm
zoledronic acid		True	24.163354	Not found	False	[]		cardiac sarcoidosis
zoledronic acid		True	3.3014195	Not found	False	[]		cardiomegaly
zoledronic acid		True	2.055371	Not found	False	[]		chordae tendinae rupture
zoledronic acid		True	3.287668	Not found	False	[]		diastolic dysfunction
zoledronic acid		True	3.19965	Not found	False	[]		dilatation atrial
zoledronic acid		True	2.566797	Not found	False	[]		dilatation ventricular
zoledronic acid		True	9.465426	Not found	False	[]		left atrial dilatation
zoledronic acid		True	2.395046	Not found	False	[]		left ventricular dysfunction
zoledronic acid		True	3.5843160000000003	Not found	False	[]		left ventricular hypertrophy
zoledronic acid		True	1.38198	Not found	False	[]		myocardial oedema
zoledronic acid		True	2.17864	Not found	False	[]		papillary muscle disorder
zoledronic acid		True	7.950891	Not found	False	[]		right atrial dilatation
zoledronic acid		True	4.997807	Not found	False	[]		ventricular dyskinesia
zoledronic acid		True	1.741324	Not found	False	[]		ventricular hypertrophy
zoledronic acid		True	2.365405	Not found	False	[]		ventricular hypokinesia
zoledronic acid		True	1.529702	Not found	False	[]		cardiac tamponade
zoledronic acid		True	18.77526	Not found	False	[]		pericardial calcification
zoledronic acid		True	3.271311	Not found	False	[]		pericardial disease
zoledronic acid		True	1.7654816	Not found	False	[]		pericardial effusion
zoledronic acid		True	9.367563	Not found	False	[]		pericardial effusion malignant
zoledronic acid		True	1.071998	Not found	False	[]		peripheral swelling
zoledronic acid		True	1.854521	Not found	False	[]		gastrointestinal angiodysplasia
zoledronic acid		True	1.854521	Not found	False	[]		gastrointestinal vascular malformation haemorrhagic
zoledronic acid		True	9.42267	Not found	False	[]		venous angioma of brain
zoledronic acid		True	3.77526	Not found	False	[]		chromosomal deletion
zoledronic acid		True	2.17864	Not found	False	[]		mitochondrial myopathy
zoledronic acid		True	2.793826	Not found	False	[]		corneal dystrophy
zoledronic acid		True	1.38198	Not found	False	[]		cataract congenital
zoledronic acid		True	5.087525	Not found	False	[]		odontogenic cyst
zoledronic acid		True	1.709445	Not found	False	[]		tooth hypoplasia
zoledronic acid		True	3.77526	Not found	False	[]		muir-torre syndrome
zoledronic acid		True	1.12663	Not found	False	[]		macroglossia
zoledronic acid		True	1.38198	Not found	False	[]		polycystic liver disease
zoledronic acid		True	98.9512	Not found	False	[]		aminoaciduria
zoledronic acid		True	3.516978	Not found	False	[]		type v hyperlipidaemia
zoledronic acid		True	1.709445	Not found	False	[]		hypophosphatasia
zoledronic acid		True	2.516848	Not found	False	[]		leukodystrophy
zoledronic acid		True	8.58579	Not found	False	[]		dentofacial anomaly
zoledronic acid		True	3.77526	Not found	False	[]		macrognathia
zoledronic acid		True	8.58579	Not found	False	[]		congenital knee deformity
zoledronic acid		True	9.000012	Not found	False	[]		foramen magnum stenosis
zoledronic acid		True	2.17864	Not found	False	[]		klippel-feil syndrome
zoledronic acid		True	9.183518	Not found	False	[]		pectus excavatum
zoledronic acid		True	8.015101999999999	Not found	False	[]		fibrous dysplasia of bone
zoledronic acid		True	1.897042	Not found	False	[]		osteogenesis imperfecta
zoledronic acid		True	1.945419	Not found	False	[]		osteopetrosis
zoledronic acid		True	3.77526	Not found	False	[]		familial tremor
zoledronic acid		True	1.941004	Not found	False	[]		muscular dystrophy
zoledronic acid		True	3.163354	Not found	False	[]		meningocele
zoledronic acid		True	8.58579	Not found	False	[]		congenital neuropathy
zoledronic acid		True	2.000023	Not found	False	[]		tourette's disorder
zoledronic acid		True	9.015634	Not found	False	[]		fanconi syndrome
zoledronic acid		True	2.17864	Not found	False	[]		kidney malrotation
zoledronic acid		True	2.456277	Not found	False	[]		hydrocele
zoledronic acid		True	2.17864	Not found	False	[]		cystic fibrosis lung
zoledronic acid		True	3.073014	Not found	False	[]		dermoid cyst
zoledronic acid		True	8.58579	Not found	False	[]		hereditary haemorrhagic telangiectasia
zoledronic acid		True	6.736252	Not found	False	[]		ichthyosis
zoledronic acid		True	5.679932	Not found	False	[]		porokeratosis
zoledronic acid		True	3.843534	Not found	False	[]		cholesteatoma
zoledronic acid		True	1.024537	Not found	False	[]		ear congestion
zoledronic acid		True	1.325367	Not found	False	[]		ear disorder
zoledronic acid		True	2.209674	Not found	False	[]		ear haemorrhage
zoledronic acid		True	1.440499	Not found	False	[]		ear injury
zoledronic acid		True	1.38198	Not found	False	[]		ear neoplasm
zoledronic acid		True	3.2713797	Not found	False	[]		ear pain
zoledronic acid		True	2.346324	Not found	False	[]		otorrhoea
zoledronic acid		True	5.525369	Not found	False	[]		cerumen impaction
zoledronic acid		True	19.133988	Not found	False	[]		external ear disorder
zoledronic acid		True	8.58579	Not found	False	[]		perichondritis
zoledronic acid		True	3.052506	Not found	False	[]		herpes zoster oticus
zoledronic acid		True	2.956602	Not found	False	[]		otitis externa
zoledronic acid		True	2.0240057	Not found	False	[]		deafness
zoledronic acid		True	3.01311	Not found	False	[]		deafness bilateral
zoledronic acid		True	2.693286	Not found	False	[]		deafness neurosensory
zoledronic acid		True	1.195096	Not found	False	[]		hypoacusis
zoledronic acid		True	2.055371	Not found	False	[]		presbyacusis
zoledronic acid		True	3.77526	Not found	False	[]		acute vestibular syndrome
zoledronic acid		True	8.58579	Not found	False	[]		otolithiasis
zoledronic acid		True	2.18995	Not found	False	[]		meniere's disease
zoledronic acid		True	1.519031	Not found	False	[]		vestibular disorder
zoledronic acid		True	1.924315	Not found	False	[]		labyrinthitis
zoledronic acid		True	1.170004	Not found	False	[]		vertigo
zoledronic acid		True	8.58579	Not found	False	[]		viiith nerve injury
zoledronic acid		True	1.197415	Not found	False	[]		vestibular neuronitis
zoledronic acid		True	8.451231	Not found	False	[]		eustachian tube dysfunction
zoledronic acid		True	18.77526	Not found	False	[]		mastoid effusion
zoledronic acid		True	10.156323	Not found	False	[]		mastoiditis
zoledronic acid		True	1.337616	Not found	False	[]		middle ear effusion
zoledronic acid		True	4.387646	Not found	False	[]		otosclerosis
zoledronic acid		True	3.5783270000000003	Not found	False	[]		otitis media
zoledronic acid		True	1.510126	Not found	False	[]		otitis media acute
zoledronic acid		True	8.58579	Not found	False	[]		otitis media bacterial
zoledronic acid		True	1.367563	Not found	False	[]		tympanic membrane disorder
zoledronic acid		True	1.944497	Not found	False	[]		tympanic membrane perforation
zoledronic acid		True	38.88198	Not found	False	[]		tympanosclerosis
zoledronic acid		True	1.05753	Not found	False	[]		cushingoid
zoledronic acid		True	5.087525	Not found	False	[]		hyperadrenalism
zoledronic acid		True	2.707534	Not found	False	[]		adrenal disorder
zoledronic acid		True	3.77526	Not found	False	[]		adrenal gland injury
zoledronic acid		True	1.7709100000000002	Not found	False	[]		adrenal haemorrhage
zoledronic acid		True	6.818041	Not found	False	[]		adrenal mass
zoledronic acid		True	3.863159	Not found	False	[]		adrenal adenoma
zoledronic acid		True	5.269719	Not found	False	[]		adrenal gland cancer
zoledronic acid		True	14.087142	Not found	False	[]		adrenal cyst
zoledronic acid		True	3.359161	Not found	False	[]		adrenal neoplasm
zoledronic acid		True	8.58579	Not found	False	[]		benign neoplasm of adrenal gland
zoledronic acid		True	4.324794	Not found	False	[]		metastases to adrenals
zoledronic acid		True	1.709445	Not found	False	[]		neuroblastoma
zoledronic acid		True	4.266422	Not found	False	[]		diabetic foot
zoledronic acid		True	3.163354	Not found	False	[]		diabetic ulcer
zoledronic acid		True	3.052506	Not found	False	[]		diabetic gastroparesis
zoledronic acid		True	2.816955	Not found	False	[]		diabetic hyperosmolar coma
zoledronic acid		True	2.502813	Not found	False	[]		diabetic neuropathy
zoledronic acid		True	2.985208	Not found	False	[]		diabetic nephropathy
zoledronic acid		True	2.53455	Not found	False	[]		microalbuminuria
zoledronic acid		True	4.895559	Not found	False	[]		endocrine disorder
zoledronic acid		True	3.299294	Not found	False	[]		hypogonadism
zoledronic acid		True	2.000023	Not found	False	[]		dysfunctional uterine bleeding
zoledronic acid		True	5.269719	Not found	False	[]		ovarian atrophy
zoledronic acid		True	6.021191	Not found	False	[]		polycystic ovaries
zoledronic acid		True	1.4731420000000002	Not found	False	[]		gynaecomastia
zoledronic acid		True	1.709445	Not found	False	[]		hypogonadism male
zoledronic acid		True	4.0195490000000005	Not found	False	[]		testicular atrophy
zoledronic acid		True	3.163354	Not found	False	[]		testicular failure
zoledronic acid		True	1.0939644000000002	Not found	False	[]		diabetes mellitus
zoledronic acid		True	1.234692	Not found	False	[]		glucose tolerance impaired
zoledronic acid		True	4.006111	Not found	False	[]		impaired fasting glucose
zoledronic acid		True	1.001395	Not found	False	[]		hypopituitarism
zoledronic acid		True	3.77526	Not found	False	[]		adrenocorticotropic hormone deficiency
zoledronic acid		True	1.38198	Not found	False	[]		empty sella syndrome
zoledronic acid		True	3.163354	Not found	False	[]		pituitary enlargement
zoledronic acid		True	8.58579	Not found	False	[]		craniopharyngioma
zoledronic acid		True	8.58579	Not found	False	[]		metastases to pituitary gland
zoledronic acid		True	8.58579	Not found	False	[]		pituitary cancer metastatic
zoledronic acid		True	8.58579	Not found	False	[]		pituitary cyst
zoledronic acid		True	1.531524	Not found	False	[]		polydipsia
zoledronic acid		True	8.384069	Not found	False	[]		hypercalcaemia of malignancy
zoledronic acid		True	1.001395	Not found	False	[]		carcinoid tumour
zoledronic acid		True	8.58579	Not found	False	[]		carcinoid tumour of the appendix
zoledronic acid		True	2.17864	Not found	False	[]		carcinoid tumour of the gastrointestinal tract
zoledronic acid		True	2.075949	Not found	False	[]		carcinoid tumour pulmonary
zoledronic acid		True	28.84531	Not found	False	[]		endocrine neoplasm
zoledronic acid		True	1.38198	Not found	False	[]		metastatic carcinoid tumour
zoledronic acid		True	1.77732	Not found	False	[]		neuroendocrine tumour
zoledronic acid		True	3.797784	Not found	False	[]		pancreatic neuroendocrine tumour
zoledronic acid		True	5.753812	Not found	False	[]		pancreatic neuroendocrine tumour metastatic
zoledronic acid		True	28.84531	Not found	False	[]		paraganglion neoplasm
zoledronic acid		True	2.6459344	Not found	False	[]		hypercalcaemia
zoledronic acid		True	2.872856	Not found	False	[]		hyperparathyroidism
zoledronic acid		True	1.941004	Not found	False	[]		hyperparathyroidism primary
zoledronic acid		True	2.730184	Not found	False	[]		hyperparathyroidism secondary
zoledronic acid		True	1.0356519999999998	Not found	False	[]		calcium deficiency
zoledronic acid		True	3.053611	Not found	False	[]		tetany
zoledronic acid		True	2.756	Not found	False	[]		hungry bone syndrome
zoledronic acid		True	4.858094	Not found	False	[]		parathyroid disorder
zoledronic acid		True	1.824792	Not found	False	[]		parathyroid tumour benign
zoledronic acid		True	5.753812	Not found	False	[]		parathyroid tumour malignant
zoledronic acid		True	1.131941	Not found	False	[]		thyroiditis
zoledronic acid		True	2.055371	Not found	False	[]		thyroiditis subacute
zoledronic acid		True	2.934058	Not found	False	[]		goitre
zoledronic acid		True	1.156802	Not found	False	[]		thyroid disorder
zoledronic acid		True	4.098642	Not found	False	[]		thyroid mass
zoledronic acid		True	1.410433	Not found	False	[]		basedow's disease
zoledronic acid		True	1.367563	Not found	False	[]		endocrine ophthalmopathy
zoledronic acid		True	4.933794	Not found	False	[]		exophthalmos
zoledronic acid		True	7.727819	Not found	False	[]		toxic nodular goitre
zoledronic acid		True	8.58579	Not found	False	[]		hypothyroidic goitre
zoledronic acid		True	2.17864	Not found	False	[]		myxoedema coma
zoledronic acid		True	1.38198	Not found	False	[]		post procedural hypothyroidism
zoledronic acid		True	5.753812	Not found	False	[]		primary hypothyroidism
zoledronic acid		True	2.128978	Not found	False	[]		benign neoplasm of thyroid gland
zoledronic acid		True	3.163354	Not found	False	[]		metastases to thyroid
zoledronic acid		True	1.138504	Not found	False	[]		thyroid cancer metastatic
zoledronic acid		True	6.343957	Not found	False	[]		thyroid cyst
zoledronic acid		True	2.738485	Not found	False	[]		thyroid neoplasm
zoledronic acid		True	1.9525475	Not found	False	[]		cataract
zoledronic acid		True	6.021191	Not found	False	[]		cataract cortical
zoledronic acid		True	9.421357	Not found	False	[]		cataract nuclear
zoledronic acid		True	2.04359	Not found	False	[]		lenticular opacities
zoledronic acid		True	2.17864	Not found	False	[]		conjunctival deposit
zoledronic acid		True	9.000012	Not found	False	[]		conjunctivochalasis
zoledronic acid		True	38.88198	Not found	False	[]		pinguecula
zoledronic acid		True	4.387646	Not found	False	[]		pterygium
zoledronic acid		True	3.073014	Not found	False	[]		arcus lipoides
zoledronic acid		True	1.220297	Not found	False	[]		corneal abrasion
zoledronic acid		True	1.5066690000000005	Not found	False	[]		corneal degeneration
zoledronic acid		True	8.58579	Not found	False	[]		corneal epithelial microcysts
zoledronic acid		True	2.17864	Not found	False	[]		corneal striae
zoledronic acid		True	8.58579	Not found	False	[]		dellen
zoledronic acid		True	3.050464	Not found	False	[]		iris adhesions
zoledronic acid		True	5.753812	Not found	False	[]		iris atrophy
zoledronic acid		True	3.77526	Not found	False	[]		fibrin deposition on lens postoperative
zoledronic acid		True	1.667195	Not found	False	[]		posterior capsule opacification
zoledronic acid		True	3.77526	Not found	False	[]		blepharochalasis
zoledronic acid		True	2.516848	Not found	False	[]		entropion
zoledronic acid		True	1.38198	Not found	False	[]		eyelid exfoliation
zoledronic acid		True	2.516848	Not found	False	[]		eyelid retraction
zoledronic acid		True	24.163354	Not found	False	[]		trichiasis
zoledronic acid		True	3.77526	Not found	False	[]		corneal defect
zoledronic acid		True	1.342633	Not found	False	[]		dry eye
zoledronic acid		True	4.947053	Not found	False	[]		lacrimation decreased
zoledronic acid		True	1.795931	Not found	False	[]		lacrimation increased
zoledronic acid		True	1.020655	Not found	False	[]		sjogren's syndrome
zoledronic acid		True	2.516848	Not found	False	[]		chorioretinal disorder
zoledronic acid		True	8.232473	Not found	False	[]		disorder of orbit
zoledronic acid		True	1.260749	Not found	False	[]		eye disorder
zoledronic acid		True	1.378035	Not found	False	[]		eye oedema
zoledronic acid		True	2.8680436	Not found	False	[]		eye pain
zoledronic acid		True	1.3028793	Not found	False	[]		eye swelling
zoledronic acid		True	1.367136	Not found	False	[]		eyelid disorder
zoledronic acid		True	2.756	Not found	False	[]		eyelid pain
zoledronic acid		True	7.329197	Not found	False	[]		lens disorder
zoledronic acid		True	2.341737	Not found	False	[]		metastases to eye
zoledronic acid		True	1.366318	Not found	False	[]		ocular discomfort
zoledronic acid		True	3.163354	Not found	False	[]		periorbital disorder
zoledronic acid		True	8.58579	Not found	False	[]		periorbital fat herniation
zoledronic acid		True	1.362594	Not found	False	[]		glaucoma
zoledronic acid		True	1.859248	Not found	False	[]		ocular hypertension
zoledronic acid		True	2.8969210000000003	Not found	False	[]		open angle glaucoma
zoledronic acid		True	1.3593540000000002	Not found	False	[]		conjunctival haemorrhage
zoledronic acid		True	8.58579	Not found	False	[]		corneal bleeding
zoledronic acid		True	1.138504	Not found	False	[]		scleral haemorrhage
zoledronic acid		True	8.58579	Not found	False	[]		iris haemorrhage
zoledronic acid		True	1.016699	Not found	False	[]		eye haemorrhage
zoledronic acid		True	1.504653	Not found	False	[]		optic ischaemic neuropathy
zoledronic acid		True	1.474815	Not found	False	[]		conjunctival hyperaemia
zoledronic acid		True	5.431412	Not found	False	[]		conjunctival oedema
zoledronic acid		True	2.505276	Not found	False	[]		conjunctivitis
zoledronic acid		True	1.7162959999999998	Not found	False	[]		conjunctivitis allergic
zoledronic acid		True	3.634401	Not found	False	[]		conjunctivitis bacterial
zoledronic acid		True	7.273849999999999	Not found	False	[]		conjunctivitis viral
zoledronic acid		True	3.163354	Not found	False	[]		ciliary hyperaemia
zoledronic acid		True	5.698235	Not found	False	[]		iridocyclitis
zoledronic acid		True	8.563011999999999	Not found	False	[]		iritis
zoledronic acid		True	8.58579	Not found	False	[]		sympathetic ophthalmia
zoledronic acid		True	3.581778	Not found	False	[]		uveitis
zoledronic acid		True	4.709452000000001	Not found	False	[]		blepharitis
zoledronic acid		True	2.394255	Not found	False	[]		chalazion
zoledronic acid		True	8.58579	Not found	False	[]		dacryoadenitis acquired
zoledronic acid		True	1.3520180000000002	Not found	False	[]		erythema of eyelid
zoledronic acid		True	5.753812	Not found	False	[]		eyelid infection
zoledronic acid		True	1.436549	Not found	False	[]		eyelid oedema
zoledronic acid		True	2.619972	Not found	False	[]		hordeolum
zoledronic acid		True	2.17864	Not found	False	[]		swollen tear duct
zoledronic acid		True	2.516848	Not found	False	[]		eye abscess
zoledronic acid		True	2.000023	Not found	False	[]		eye allergy
zoledronic acid		True	1.199745	Not found	False	[]		eye discharge
zoledronic acid		True	1.980276	Not found	False	[]		eye infection
zoledronic acid		True	9.000012	Not found	False	[]		eye infection viral
zoledronic acid		True	2.7875560000000004	Not found	False	[]		eye inflammation
zoledronic acid		True	1.336368	Not found	False	[]		eye pruritus
zoledronic acid		True	3.77526	Not found	False	[]		filariasis
zoledronic acid		True	1.452298	Not found	False	[]		herpes ophthalmic
zoledronic acid		True	1.709445	Not found	False	[]		ophthalmic herpes zoster
zoledronic acid		True	2.4916646	Not found	False	[]		ocular hyperaemia
zoledronic acid		True	1.38198	Not found	False	[]		panophthalmitis
zoledronic acid		True	1.957013	Not found	False	[]		optic neuritis
zoledronic acid		True	7.158469	Not found	False	[]		cellulitis orbital
zoledronic acid		True	18.77526	Not found	False	[]		orbital infection
zoledronic acid		True	51.954476	Not found	False	[]		parophthalmia
zoledronic acid		True	1.280325	Not found	False	[]		periorbital oedema
zoledronic acid		True	1.227451	Not found	False	[]		macular oedema
zoledronic acid		True	8.540557	Not found	False	[]		episcleritis
zoledronic acid		True	4.080031	Not found	False	[]		scleritis
zoledronic acid		True	1.38198	Not found	False	[]		chemical burns of eye
zoledronic acid		True	1.637273	Not found	False	[]		eye injury
zoledronic acid		True	2.000023	Not found	False	[]		optic nerve injury
zoledronic acid		True	6.55734	Not found	False	[]		superficial injury of eye
zoledronic acid		True	2.516848	Not found	False	[]		intraocular melanoma
zoledronic acid		True	14.087142	Not found	False	[]		eye naevus
zoledronic acid		True	2.17864	Not found	False	[]		choroid neoplasm
zoledronic acid		True	2.17864	Not found	False	[]		eyelid tumour
zoledronic acid		True	3.668587000000001	Not found	False	[]		ocular neoplasm
zoledronic acid		True	2.17864	Not found	False	[]		optic nerve neoplasm
zoledronic acid		True	8.58579	Not found	False	[]		ocular cancer metastatic
zoledronic acid		True	2.658057	Not found	False	[]		eyelid ptosis
zoledronic acid		True	1.1988260000000002	Not found	False	[]		eye movement disorder
zoledronic acid		True	4.133988	Not found	False	[]		heterophoria
zoledronic acid		True	2.276203	Not found	False	[]		iiird nerve paralysis
zoledronic acid		True	4.133988	Not found	False	[]		iiird nerve paresis
zoledronic acid		True	1.5066690000000005	Not found	False	[]		ivth nerve paralysis
zoledronic acid		True	1.47546	Not found	False	[]		ophthalmoplegia
zoledronic acid		True	4.133988	Not found	False	[]		saccadic eye movement
zoledronic acid		True	1.953207	Not found	False	[]		strabismus
zoledronic acid		True	2.1708580000000004	Not found	False	[]		vith nerve paralysis
zoledronic acid		True	2.516848	Not found	False	[]		floppy iris syndrome
zoledronic acid		True	18.77526	Not found	False	[]		pupillary deformity
zoledronic acid		True	1.209202	Not found	False	[]		asthenopia
zoledronic acid		True	2.17864	Not found	False	[]		contact lens intolerance
zoledronic acid		True	1.894892	Not found	False	[]		photophobia
zoledronic acid		True	18.77526	Not found	False	[]		hyalosis asteroid
zoledronic acid		True	2.17864	Not found	False	[]		vitreous adhesions
zoledronic acid		True	3.77526	Not found	False	[]		vitreous degeneration
zoledronic acid		True	1.860814	Not found	False	[]		vitreous detachment
zoledronic acid		True	3.073014	Not found	False	[]		optic disc disorder
zoledronic acid		True	3.211299	Not found	False	[]		orbital oedema
zoledronic acid		True	1.250476	Not found	False	[]		macular degeneration
zoledronic acid		True	1.248122	Not found	False	[]		maculopathy
zoledronic acid		True	1.220369	Not found	False	[]		retinal degeneration
zoledronic acid		True	1.38198	Not found	False	[]		retinal dystrophy
zoledronic acid		True	5.679932	Not found	False	[]		retinal scar
zoledronic acid		True	1.38198	Not found	False	[]		enophthalmos
zoledronic acid		True	3.073014	Not found	False	[]		eye degenerative disorder
zoledronic acid		True	3.052506	Not found	False	[]		retinal artery thrombosis
zoledronic acid		True	1.709445	Not found	False	[]		retinal infarction
zoledronic acid		True	1.66947	Not found	False	[]		retinal ischaemia
zoledronic acid		True	1.061505	Not found	False	[]		retinal vascular thrombosis
zoledronic acid		True	1.218747	Not found	False	[]		retinal vein occlusion
zoledronic acid		True	1.66947	Not found	False	[]		retinopathy hypertensive
zoledronic acid		True	1.1412982	Not found	False	[]		blindness
zoledronic acid		True	2.747898	Not found	False	[]		night blindness
zoledronic acid		True	1.1990679	Not found	False	[]		visual acuity reduced
zoledronic acid		True	28.84531	Not found	False	[]		anisometropia
zoledronic acid		True	5.854069	Not found	False	[]		astigmatism
zoledronic acid		True	4.693851	Not found	False	[]		hypermetropia
zoledronic acid		True	5.150266	Not found	False	[]		myopia
zoledronic acid		True	19.154393	Not found	False	[]		presbyopia
zoledronic acid		True	3.77526	Not found	False	[]		charles bonnet syndrome
zoledronic acid		True	1.7286804999999998	Not found	False	[]		diplopia
zoledronic acid		True	3.3199370000000004	Not found	False	[]		glare
zoledronic acid		True	1.0367637	Not found	False	[]		vision blurred
zoledronic acid		True	1.0831210999999998	Not found	False	[]		visual impairment
zoledronic acid		True	1.337616	Not found	False	[]		optic neuropathy
zoledronic acid		True	1.38198	Not found	False	[]		toxic optic neuropathy
zoledronic acid		True	2.516848	Not found	False	[]		visual pathway disorder
zoledronic acid		True	1.854521	Not found	False	[]		enterocele
zoledronic acid		True	2.436022	Not found	False	[]		rectocele
zoledronic acid		True	3.235978	Not found	False	[]		abdominal hernia
zoledronic acid		True	1.709445	Not found	False	[]		abdominal strangulated hernia
zoledronic acid		True	9.367563	Not found	False	[]		hernial eventration
zoledronic acid		True	2.341737	Not found	False	[]		abdominal wound dehiscence
zoledronic acid		True	5.673437	Not found	False	[]		diaphragmatic hernia
zoledronic acid		True	2.6387789	Not found	False	[]		hiatus hernia
zoledronic acid		True	2.341737	Not found	False	[]		femoral hernia
zoledronic acid		True	1.38198	Not found	False	[]		incisional hernia
zoledronic acid		True	3.3081430000000003	Not found	False	[]		inguinal hernia
zoledronic acid		True	3.090811	Not found	False	[]		umbilical hernia
zoledronic acid		True	3.77526	Not found	False	[]		umbilical hernia, obstructive
zoledronic acid		True	1.452298	Not found	False	[]		anal sphincter atony
zoledronic acid		True	1.088225	Not found	False	[]		anorectal disorder
zoledronic acid		True	8.58579	Not found	False	[]		hypertrophic anal papilla
zoledronic acid		True	1.585988	Not found	False	[]		rectal prolapse
zoledronic acid		True	1.352467	Not found	False	[]		proctalgia
zoledronic acid		True	4.133988	Not found	False	[]		anal inflammation
zoledronic acid		True	2.17864	Not found	False	[]		anal polyp
zoledronic acid		True	19.133988	Not found	False	[]		benign anorectal neoplasm
zoledronic acid		True	9.000012	Not found	False	[]		benign gastric neoplasm
zoledronic acid		True	1.709445	Not found	False	[]		benign pancreatic neoplasm
zoledronic acid		True	3.893548000000001	Not found	False	[]		colon adenoma
zoledronic acid		True	2.055371	Not found	False	[]		duodenal polyp
zoledronic acid		True	1.101542	Not found	False	[]		gastric polyps
zoledronic acid		True	2.56045	Not found	False	[]		gastrointestinal tract adenoma
zoledronic acid		True	3.77526	Not found	False	[]		intra-abdominal haemangioma
zoledronic acid		True	4.107534	Not found	False	[]		rectal polyp
zoledronic acid		True	4.133988	Not found	False	[]		benign salivary gland neoplasm
zoledronic acid		True	3.77526	Not found	False	[]		gingival polyp
zoledronic acid		True	2.290214	Not found	False	[]		mouth cyst
zoledronic acid		True	4.997807	Not found	False	[]		oral fibroma
zoledronic acid		True	2.17864	Not found	False	[]		oral neoplasm benign
zoledronic acid		True	69.244086	Not found	False	[]		alveolar osteitis
zoledronic acid		True	4.537115	Not found	False	[]		apical granuloma
zoledronic acid		True	6.314593599999999	Not found	False	[]		dental caries
zoledronic acid		True	9.500023	Not found	False	[]		pericoronitis
zoledronic acid		True	14.354521	Not found	False	[]		periodontal destruction
zoledronic acid		True	16.893863	Not found	False	[]		periodontitis
zoledronic acid		True	12.4231309	Not found	False	[]		tooth abscess
zoledronic acid		True	10.0241856	Not found	False	[]		tooth infection
zoledronic acid		True	3.77526	Not found	False	[]		tooth development disorder
zoledronic acid		True	2.075949	Not found	False	[]		tooth malformation
zoledronic acid		True	6.084536	Not found	False	[]		dental necrosis
zoledronic acid		True	2.17864	Not found	False	[]		hypercementosis
zoledronic acid		True	15.427324100000002	Not found	False	[]		loose tooth
zoledronic acid		True	4.865937000000001	Not found	False	[]		malocclusion
zoledronic acid		True	13.734403	Not found	False	[]		periodontal disease
zoledronic acid		True	12.853583	Not found	False	[]		poor dental condition
zoledronic acid		True	54.231309	Not found	False	[]		dental cyst
zoledronic acid		True	3.356822	Not found	False	[]		teeth brittle
zoledronic acid		True	4.133988	Not found	False	[]		teething
zoledronic acid		True	9.183518	Not found	False	[]		tooth demineralisation
zoledronic acid		True	11.41794	Not found	False	[]		tooth deposit
zoledronic acid		True	6.5303688	Not found	False	[]		tooth disorder
zoledronic acid		True	4.233207999999999	Not found	False	[]		tooth erosion
zoledronic acid		True	5.8095117	Not found	False	[]		tooth fracture
zoledronic acid		True	15.30488	Not found	False	[]		tooth impacted
zoledronic acid		True	3.295891	Not found	False	[]		tooth injury
zoledronic acid		True	14.54359	Not found	False	[]		tooth resorption
zoledronic acid		True	9.29291	Not found	False	[]		tooth socket haemorrhage
zoledronic acid		True	19.255497	Not found	False	[]		dental discomfort
zoledronic acid		True	3.163354	Not found	False	[]		hypoaesthesia teeth
zoledronic acid		True	5.308120000000001	Not found	False	[]		hyperaesthesia teeth
zoledronic acid		True	12.3754296	Not found	False	[]		toothache
zoledronic acid		True	4.387646	Not found	False	[]		dental pulp disorder
zoledronic acid		True	7.183196000000001	Not found	False	[]		pulpitis dental
zoledronic acid		True	27.699246	Not found	False	[]		dental plaque
zoledronic acid		True	2.432456	Not found	False	[]		enamel anomaly
zoledronic acid		True	2.024498	Not found	False	[]		tooth discolouration
zoledronic acid		True	2.359296	Not found	False	[]		gingival discolouration
zoledronic acid		True	6.736252	Not found	False	[]		epulis
zoledronic acid		True	5.846916	Not found	False	[]		gingival atrophy
zoledronic acid		True	29.183518	Not found	False	[]		gingival cyst
zoledronic acid		True	7.493337800000001	Not found	False	[]		gingival disorder
zoledronic acid		True	34.203152	Not found	False	[]		gingival erosion
zoledronic acid		True	27.969118	Not found	False	[]		gingival erythema
zoledronic acid		True	4.947053	Not found	False	[]		gingival hypertrophy
zoledronic acid		True	36.015379	Not found	False	[]		gingival injury
zoledronic acid		True	7.279166999999999	Not found	False	[]		gingival recession
zoledronic acid		True	22.535139	Not found	False	[]		gingival ulceration
zoledronic acid		True	26.875049	Not found	False	[]		gingivitis
zoledronic acid		True	5.087525	Not found	False	[]		gingivitis ulcerative
zoledronic acid		True	4.9254026	Not found	False	[]		gingival bleeding
zoledronic acid		True	15.046603	Not found	False	[]		gingival abscess
zoledronic acid		True	8.5605256	Not found	False	[]		gingival pain
zoledronic acid		True	49.452298	Not found	False	[]		tooth avulsion
zoledronic acid		True	12.0908565	Not found	False	[]		tooth loss
zoledronic acid		True	3.0993813	Not found	False	[]		diverticulum
zoledronic acid		True	7.474854	Not found	False	[]		diverticulum intestinal
zoledronic acid		True	3.163354	Not found	False	[]		diverticulum oesophageal
zoledronic acid		True	1.224761	Not found	False	[]		diverticulitis
zoledronic acid		True	1.369773	Not found	False	[]		pancreatitis chronic
zoledronic acid		True	3.77526	Not found	False	[]		pancreatic steatosis
zoledronic acid		True	12.321338	Not found	False	[]		pancreatic atrophy
zoledronic acid		True	14.354521	Not found	False	[]		pancreatic calcification
zoledronic acid		True	5.357759	Not found	False	[]		pancreatic duct dilatation
zoledronic acid		True	1.18154	Not found	False	[]		pancreatic mass
zoledronic acid		True	9.29291	Not found	False	[]		pancreatolithiasis
zoledronic acid		True	1.049489	Not found	False	[]		abdominal injury
zoledronic acid		True	2.17864	Not found	False	[]		gastrointestinal procedural complication
zoledronic acid		True	1.6804979999999998	Not found	False	[]		gastrointestinal injury
zoledronic acid		True	3.163354	Not found	False	[]		intestinal mucosal hypertrophy
zoledronic acid		True	5.087525	Not found	False	[]		neurogenic bowel
zoledronic acid		True	3.191133	Not found	False	[]		pelvic mass
zoledronic acid		True	24.312434	Not found	False	[]		dental fistula
zoledronic acid		True	29.177144	Not found	False	[]		oral cavity fistula
zoledronic acid		True	11.581724	Not found	False	[]		oroantral fistula
zoledronic acid		True	1.38198	Not found	False	[]		achlorhydria
zoledronic acid		True	2.505168	Not found	False	[]		gastrointestinal melanosis
zoledronic acid		True	18.77526	Not found	False	[]		oesophageal mucosal hyperplasia
zoledronic acid		True	2.92511	Not found	False	[]		oesophageal dilatation
zoledronic acid		True	3.050464	Not found	False	[]		oesophageal mass
zoledronic acid		True	1.259755	Not found	False	[]		intestinal haemorrhage
zoledronic acid		True	1.1169907	Not found	False	[]		rectal haemorrhage
zoledronic acid		True	3.77526	Not found	False	[]		chronic gastrointestinal bleeding
zoledronic acid		True	1.0671525	Not found	False	[]		haematochezia
zoledronic acid		True	3.797784	Not found	False	[]		anogenital warts
zoledronic acid		True	1.220297	Not found	False	[]		perirectal abscess
zoledronic acid		True	2.17864	Not found	False	[]		gastritis viral
zoledronic acid		True	1.23298	Not found	False	[]		gastroenteritis
zoledronic acid		True	2.075949	Not found	False	[]		gastroenteritis escherichia coli
zoledronic acid		True	2.516848	Not found	False	[]		gastroenteritis bacterial
zoledronic acid		True	1.003749	Not found	False	[]		gastroenteritis viral
zoledronic acid		True	1.099957	Not found	False	[]		helicobacter gastritis
zoledronic acid		True	3.77526	Not found	False	[]		parasitic gastroenteritis
zoledronic acid		True	2.143366	Not found	False	[]		abdominal infection
zoledronic acid		True	6.139646	Not found	False	[]		gastrointestinal bacterial infection
zoledronic acid		True	1.5066690000000005	Not found	False	[]		gastrointestinal fungal infection
zoledronic acid		True	1.883191	Not found	False	[]		gastrointestinal infection
zoledronic acid		True	2.505168	Not found	False	[]		gastrointestinal viral infection
zoledronic acid		True	1.38198	Not found	False	[]		schistosomiasis
zoledronic acid		True	1.38198	Not found	False	[]		taeniasis
zoledronic acid		True	48.90457	Not found	False	[]		typhoid fever
zoledronic acid		True	6.021191	Not found	False	[]		amoebiasis
zoledronic acid		True	1.337616	Not found	False	[]		dysentery
zoledronic acid		True	8.58579	Not found	False	[]		enterocolitis viral
zoledronic acid		True	3.052506	Not found	False	[]		giardiasis
zoledronic acid		True	1.138504	Not found	False	[]		fungal oesophagitis
zoledronic acid		True	1.287555	Not found	False	[]		oesophageal candidiasis
zoledronic acid		True	1.049489	Not found	False	[]		oesophageal infection
zoledronic acid		True	5.679932	Not found	False	[]		colitis
zoledronic acid		True	9.52862	Not found	False	[]		gastritis
zoledronic acid		True	3.921862	Not found	False	[]		chronic gastritis
zoledronic acid		True	1.061505	Not found	False	[]		reflux gastritis
zoledronic acid		True	1.761165	Not found	False	[]		duodenitis
zoledronic acid		True	1.26281	Not found	False	[]		enterocolitis
zoledronic acid		True	1.430832	Not found	False	[]		gastroenteritis radiation
zoledronic acid		True	1.374393	Not found	False	[]		enteritis
zoledronic acid		True	1.214094	Not found	False	[]		inflammatory bowel disease
zoledronic acid		True	1.3525668	Not found	False	[]		oesophagitis
zoledronic acid		True	1.531993	Not found	False	[]		proctitis
zoledronic acid		True	1.0667194	Not found	False	[]		constipation
zoledronic acid		True	3.77526	Not found	False	[]		duodenogastric reflux
zoledronic acid		True	1.607269	Not found	False	[]		impaired gastric emptying
zoledronic acid		True	4.133988	Not found	False	[]		dyschezia
zoledronic acid		True	3.843534	Not found	False	[]		dyskinesia oesophageal
zoledronic acid		True	9.465499	Not found	False	[]		presbyoesophagus
zoledronic acid		True	1.38198	Not found	False	[]		cardiospasm
zoledronic acid		True	2.666681	Not found	False	[]		gastrointestinal hypermotility
zoledronic acid		True	1.232315	Not found	False	[]		irritable bowel syndrome
zoledronic acid		True	1.174071	Not found	False	[]		oesophageal spasm
zoledronic acid		True	1.046918	Not found	False	[]		ileus paralytic
zoledronic acid		True	3.192076	Not found	False	[]		abdominal mass
zoledronic acid		True	2.055371	Not found	False	[]		aerophagia
zoledronic acid		True	9.000012	Not found	False	[]		abdominal rebound tenderness
zoledronic acid		True	5.753812	Not found	False	[]		visceral pain
zoledronic acid		True	1.1115097	Not found	False	[]		dysphagia
zoledronic acid		True	19.29291	Not found	False	[]		breath odour
zoledronic acid		True	1.961005	Not found	False	[]		bruxism
zoledronic acid		True	1.23993	Not found	False	[]		early satiety
zoledronic acid		True	1.337103	Not found	False	[]		anal incontinence
zoledronic acid		True	1.443052	Not found	False	[]		hypophagia
zoledronic acid		True	1.690867	Not found	False	[]		incontinence
zoledronic acid		True	22.037712	Not found	False	[]		mastication disorder
zoledronic acid		True	1.5066690000000005	Not found	False	[]		pelvic discomfort
zoledronic acid		True	2.962666	Not found	False	[]		pelvic pain
zoledronic acid		True	8.58579	Not found	False	[]		peristalsis visible
zoledronic acid		True	5.704517	Not found	False	[]		portal venous gas
zoledronic acid		True	8.58579	Not found	False	[]		post cholecystectomy syndrome
zoledronic acid		True	1.0278608	Not found	False	[]		vomiting
zoledronic acid		True	2.055371	Not found	False	[]		rectal obstruction
zoledronic acid		True	1.102672	Not found	False	[]		obstruction gastric
zoledronic acid		True	8.58579	Not found	False	[]		intestinal strangulation
zoledronic acid		True	2.17864	Not found	False	[]		volvulus
zoledronic acid		True	2.672645	Not found	False	[]		acquired oesophageal web
zoledronic acid		True	1.30023	Not found	False	[]		oesophageal obstruction
zoledronic acid		True	1.034566	Not found	False	[]		oesophageal stenosis
zoledronic acid		True	2.17864	Not found	False	[]		anal erosion
zoledronic acid		True	1.188387	Not found	False	[]		intestinal ulcer
zoledronic acid		True	1.763851	Not found	False	[]		peptic ulcer
zoledronic acid		True	2.17864	Not found	False	[]		small intestine gangrene
zoledronic acid		True	6.55734	Not found	False	[]		splenic artery aneurysm
zoledronic acid		True	2.17864	Not found	False	[]		mesenteric artery stenosis
zoledronic acid		True	8.58579	Not found	False	[]		mesenteric vascular insufficiency
zoledronic acid		True	1.709445	Not found	False	[]		thrombosis mesenteric vessel
zoledronic acid		True	1.219312	Not found	False	[]		haemorrhoidal haemorrhage
zoledronic acid		True	2.7526652	Not found	False	[]		haemorrhoids
zoledronic acid		True	1.735906	Not found	False	[]		lactose intolerance
zoledronic acid		True	1.38198	Not found	False	[]		whipple's disease
zoledronic acid		True	28.84531	Not found	False	[]		anal cancer metastatic
zoledronic acid		True	1.160771	Not found	False	[]		gastric cancer
zoledronic acid		True	2.86195	Not found	False	[]		metastatic gastric cancer
zoledronic acid		True	3.211299	Not found	False	[]		abdominal neoplasm
zoledronic acid		True	2.000023	Not found	False	[]		gastrointestinal neoplasm
zoledronic acid		True	3.77526	Not found	False	[]		oesophageal neoplasm
zoledronic acid		True	9.000012	Not found	False	[]		mesenteric neoplasm
zoledronic acid		True	8.58579	Not found	False	[]		peritoneal neoplasm
zoledronic acid		True	1.6411859999999998	Not found	False	[]		rectal cancer
zoledronic acid		True	18.77526	Not found	False	[]		rectal cancer recurrent
zoledronic acid		True	1.707692	Not found	False	[]		colon cancer
zoledronic acid		True	1.238122	Not found	False	[]		colon cancer metastatic
zoledronic acid		True	4.387646	Not found	False	[]		colon cancer recurrent
zoledronic acid		True	3.073014	Not found	False	[]		intestinal adenocarcinoma
zoledronic acid		True	4.29291	Not found	False	[]		intestinal metastasis
zoledronic acid		True	1.23993	Not found	False	[]		small intestine carcinoma
zoledronic acid		True	1.084254	Not found	False	[]		colorectal cancer metastatic
zoledronic acid		True	1.38198	Not found	False	[]		gastrointestinal cancer metastatic
zoledronic acid		True	3.194847	Not found	False	[]		gastrointestinal carcinoma
zoledronic acid		True	9.000012	Not found	False	[]		malignant mesenteric neoplasm
zoledronic acid		True	1.049489	Not found	False	[]		malignant peritoneal neoplasm
zoledronic acid		True	10.226717	Not found	False	[]		metastases to abdominal cavity
zoledronic acid		True	3.073014	Not found	False	[]		metastases to gastrointestinal tract
zoledronic acid		True	2.046246	Not found	False	[]		metastases to peritoneum
zoledronic acid		True	3.073014	Not found	False	[]		metastases to retroperitoneum
zoledronic acid		True	1.88336	Not found	False	[]		metastases to stomach
zoledronic acid		True	4.133988	Not found	False	[]		retroperitoneal cancer
zoledronic acid		True	8.58579	Not found	False	[]		retroperitoneal neoplasm metastatic
zoledronic acid		True	5.087525	Not found	False	[]		gingival cancer
zoledronic acid		True	1.897042	Not found	False	[]		lip and/or oral cavity cancer
zoledronic acid		True	3.77526	Not found	False	[]		lip and/or oral cavity cancer stage 0
zoledronic acid		True	1.38198	Not found	False	[]		lip neoplasm malignant stage unspecified
zoledronic acid		True	1.667195	Not found	False	[]		salivary gland cancer
zoledronic acid		True	1.359236	Not found	False	[]		oesophageal adenocarcinoma
zoledronic acid		True	2.17864	Not found	False	[]		lip neoplasm
zoledronic acid		True	2.612675	Not found	False	[]		oral neoplasm
zoledronic acid		True	38.88198	Not found	False	[]		tongue neoplasm
zoledronic acid		True	2.8969210000000003	Not found	False	[]		metastases to pancreas
zoledronic acid		True	1.141787	Not found	False	[]		pancreatic carcinoma
zoledronic acid		True	2.912812	Not found	False	[]		pancreatic cyst
zoledronic acid		True	1.23993	Not found	False	[]		pancreatic neoplasm
zoledronic acid		True	2.612961	Not found	False	[]		lip ulceration
zoledronic acid		True	27.263834	Not found	False	[]		oral disorder
zoledronic acid		True	11.772759	Not found	False	[]		oral dysaesthesia
zoledronic acid		True	19.133988	Not found	False	[]		oral mucosa atrophy
zoledronic acid		True	3.77526	Not found	False	[]		oral toxicity
zoledronic acid		True	7.470091	Not found	False	[]		palatal disorder
zoledronic acid		True	4.133988	Not found	False	[]		velopharyngeal incompetence
zoledronic acid		True	1.54778	Not found	False	[]		mouth haemorrhage
zoledronic acid		True	11.391867	Not found	False	[]		abscess oral
zoledronic acid		True	5.753812	Not found	False	[]		ludwig angina
zoledronic acid		True	9.500023	Not found	False	[]		oral bacterial infection
zoledronic acid		True	1.910668	Not found	False	[]		oral candidiasis
zoledronic acid		True	1.5077379999999998	Not found	False	[]		oral fungal infection
zoledronic acid		True	2.302758	Not found	False	[]		oral herpes
zoledronic acid		True	5.222908	Not found	False	[]		oral infection
zoledronic acid		True	31.198432	Not found	False	[]		oral pustule
zoledronic acid		True	1.8010890000000002	Not found	False	[]		pharyngitis
zoledronic acid		True	4.008673	Not found	False	[]		lip pain
zoledronic acid		True	1.110596	Not found	False	[]		odynophagia
zoledronic acid		True	4.9371576	Not found	False	[]		oral pain
zoledronic acid		True	2.022835	Not found	False	[]		paraesthesia oral
zoledronic acid		True	5.357759	Not found	False	[]		buccal mucosal roughening
zoledronic acid		True	3.223526	Not found	False	[]		gingival blister
zoledronic acid		True	2.17864	Not found	False	[]		gingival pruritus
zoledronic acid		True	3.1467051	Not found	False	[]		hypoaesthesia oral
zoledronic acid		True	1.447058	Not found	False	[]		mouth injury
zoledronic acid		True	18.523416	Not found	False	[]		oral discharge
zoledronic acid		True	2.500671	Not found	False	[]		oral discomfort
zoledronic acid		True	11.101947	Not found	False	[]		oral mucosal erythema
zoledronic acid		True	2.53467	Not found	False	[]		oral mucosal exfoliation
zoledronic acid		True	1.215109	Not found	False	[]		oropharyngeal pain
zoledronic acid		True	13.285365	Not found	False	[]		oropharyngeal plaque
zoledronic acid		True	15.372452	Not found	False	[]		gingival oedema
zoledronic acid		True	21.6740893	Not found	False	[]		gingival swelling
zoledronic acid		True	2.779133	Not found	False	[]		oedema mouth
zoledronic acid		True	1.230703	Not found	False	[]		aphthous ulcer
zoledronic acid		True	3.7508371	Not found	False	[]		mouth ulceration
zoledronic acid		True	1.5470498	Not found	False	[]		stomatitis
zoledronic acid		True	6.483369	Not found	False	[]		stomatitis necrotising
zoledronic acid		True	3.77526	Not found	False	[]		hepatic hydrothorax
zoledronic acid		True	1.12663	Not found	False	[]		intra-abdominal fluid collection
zoledronic acid		True	2.2597690000000004	Not found	False	[]		malignant ascites
zoledronic acid		True	2.359296	Not found	False	[]		pelvic fluid collection
zoledronic acid		True	3.77526	Not found	False	[]		perihepatic abscess
zoledronic acid		True	1.904106	Not found	False	[]		abdominal adhesions
zoledronic acid		True	1.854521	Not found	False	[]		pelvic adhesions
zoledronic acid		True	3.77526	Not found	False	[]		peritoneal fibrosis
zoledronic acid		True	1.592065	Not found	False	[]		aptyalism
zoledronic acid		True	1.66947	Not found	False	[]		saliva altered
zoledronic acid		True	1.049489	Not found	False	[]		saliva discolouration
zoledronic acid		True	1.709445	Not found	False	[]		salivary gland calculus
zoledronic acid		True	3.789094	Not found	False	[]		salivary gland disorder
zoledronic acid		True	3.073014	Not found	False	[]		salivary gland mass
zoledronic acid		True	5.753812	Not found	False	[]		salivary gland pain
zoledronic acid		True	7.118149	Not found	False	[]		parotid gland enlargement
zoledronic acid		True	4.500023	Not found	False	[]		salivary gland enlargement
zoledronic acid		True	2.674283	Not found	False	[]		parotitis
zoledronic acid		True	2.706786	Not found	False	[]		sialoadenitis
zoledronic acid		True	9.000012	Not found	False	[]		salivary duct obstruction
zoledronic acid		True	18.77526	Not found	False	[]		atrophic glossitis
zoledronic acid		True	1.637251	Not found	False	[]		glossitis
zoledronic acid		True	3.77526	Not found	False	[]		tongue amyloidosis
zoledronic acid		True	3.887329	Not found	False	[]		tongue injury
zoledronic acid		True	2.439458	Not found	False	[]		tongue ulceration
zoledronic acid		True	1.6804979999999998	Not found	False	[]		protrusion tongue
zoledronic acid		True	8.58579	Not found	False	[]		gastroenteritis norovirus
zoledronic acid		True	1.667195	Not found	False	[]		large intestine infection
zoledronic acid		True	1.38198	Not found	False	[]		radiation proctitis
zoledronic acid		True	1.225418	Not found	False	[]		procedural vomiting
zoledronic acid		True	3.77526	Not found	False	[]		mesenteric arterial occlusion
zoledronic acid		True	2.17864	Not found	False	[]		tongue movement disturbance
zoledronic acid		True	2.516848	Not found	False	[]		administration site reaction
zoledronic acid		True	2.17864	Not found	False	[]		application site eczema
zoledronic acid		True	1.5066690000000005	Not found	False	[]		application site haematoma
zoledronic acid		True	1.043079	Not found	False	[]		catheter site related reaction
zoledronic acid		True	2.075949	Not found	False	[]		implant site discharge
zoledronic acid		True	1.440499	Not found	False	[]		implant site extravasation
zoledronic acid		True	8.403001	Not found	False	[]		implant site inflammation
zoledronic acid		True	9.000012	Not found	False	[]		implant site necrosis
zoledronic acid		True	2.53455	Not found	False	[]		implant site pain
zoledronic acid		True	2.266522	Not found	False	[]		implant site reaction
zoledronic acid		True	8.58579	Not found	False	[]		implant site scar
zoledronic acid		True	9.183518	Not found	False	[]		implant site swelling
zoledronic acid		True	2.17864	Not found	False	[]		implant site thrombosis
zoledronic acid		True	1.610075	Not found	False	[]		infusion site extravasation
zoledronic acid		True	6.507218	Not found	False	[]		infusion site haematoma
zoledronic acid		True	14.354521	Not found	False	[]		infusion site haemorrhage
zoledronic acid		True	1.452298	Not found	False	[]		infusion site infection
zoledronic acid		True	3.77526	Not found	False	[]		infusion site inflammation
zoledronic acid		True	2.516848	Not found	False	[]		infusion site necrosis
zoledronic acid		True	1.225418	Not found	False	[]		infusion site oedema
zoledronic acid		True	1.510528	Not found	False	[]		infusion site pain
zoledronic acid		True	1.7972419999999998	Not found	False	[]		infusion site rash
zoledronic acid		True	1.38198	Not found	False	[]		infusion site scar
zoledronic acid		True	2.52414	Not found	False	[]		infusion site swelling
zoledronic acid		True	8.58579	Not found	False	[]		injection site fibrosis
zoledronic acid		True	8.58579	Not found	False	[]		injection site macule
zoledronic acid		True	2.17864	Not found	False	[]		injection site nerve damage
zoledronic acid		True	3.77526	Not found	False	[]		injection site paraesthesia
zoledronic acid		True	2.17864	Not found	False	[]		injection site streaking
zoledronic acid		True	1.049489	Not found	False	[]		injection site thrombosis
zoledronic acid		True	1.432507	Not found	False	[]		hyperthermia
zoledronic acid		True	2.4578679	Found	False	[]	fever	pyrexia
zoledronic acid		True	2.0747607	Not found	False	[]		death
zoledronic acid		True	26.700785	Not found	False	[]		euthanasia
zoledronic acid		True	1.3924601	Not found	False	[]		asthenia
zoledronic acid		True	1.1147749999999998	Not found	False	[]		decreased activity
zoledronic acid		True	1.2365714	Found	False	[]	fatigue	fatigue
zoledronic acid		True	1.4664274	Not found	False	[]		malaise
zoledronic acid		True	2.7228882	Not found	False	[]		chills
zoledronic acid		True	1.1208654	Not found	False	[]		feeling abnormal
zoledronic acid		True	1.4821571999999998	Not found	False	[]		feeling cold
zoledronic acid		True	2.2318268	Not found	False	[]		discomfort
zoledronic acid		True	1.13142	Not found	False	[]		temperature intolerance
zoledronic acid		True	1.232354	Not found	False	[]		thirst
zoledronic acid		True	2.5749928	Not found	False	[]		gait inability
zoledronic acid		True	1.095395	Not found	False	[]		ataxia
zoledronic acid		True	2.5345126	Not found	False	[]		gait disturbance
zoledronic acid		True	8.58579	Not found	False	[]		gait spastic
zoledronic acid		True	1.352975	Not found	False	[]		loss of control of legs
zoledronic acid		True	2.674283	Not found	False	[]		bloody discharge
zoledronic acid		True	4.929042	Not found	False	[]		concomitant disease aggravated
zoledronic acid		True	5.544033	Not found	False	[]		concomitant disease progression
zoledronic acid		True	13.1708269	Not found	False	[]		deformity
zoledronic acid		True	1.38198	Not found	False	[]		disuse syndrome
zoledronic acid		True	2.0552870000000003	Not found	False	[]		effusion
zoledronic acid		True	8.409946	Not found	False	[]		fistula discharge
zoledronic acid		True	2.8505851	Not found	False	[]		general physical health deterioration
zoledronic acid		True	2.516677	Not found	False	[]		induration
zoledronic acid		True	7.1457782	Found	False	['common']	flu-like symptoms	influenza like illness
zoledronic acid		True	4.9732312	Found	False	[]	swelling	swelling
zoledronic acid		True	2.2779479	Not found	False	[]		mobility decreased
zoledronic acid		True	6.489477	Not found	False	[]		multimorbidity
zoledronic acid		True	1.070471	Not found	False	[]		night sweats
zoledronic acid		True	1.2879639	Not found	False	[]		pallor
zoledronic acid		True	38.5373674	Not found	False	[]		purulent discharge
zoledronic acid		True	2.690911	Not found	False	[]		secretion discharge
zoledronic acid		True	1.440499	Not found	False	[]		serum sickness-like reaction
zoledronic acid		True	29.821907000000003	Not found	False	[]		terminal state
zoledronic acid		True	2.321036	Not found	False	[]		wound secretion
zoledronic acid		True	5.410633	Not found	False	[]		xerosis
zoledronic acid		True	30.56226	Not found	False	[]		acute phase reaction
zoledronic acid		True	3.48974	Not found	False	[]		granuloma
zoledronic acid		True	2.516848	Not found	False	[]		inflammation
zoledronic acid		True	12.79326	Not found	False	[]		inflammation of wound
zoledronic acid		True	3.843534	Not found	False	[]		papillitis
zoledronic acid		True	4.29291	Not found	False	[]		polyserositis
zoledronic acid		True	8.58579	Not found	False	[]		post embolisation syndrome
zoledronic acid		True	1.225418	Not found	False	[]		serositis
zoledronic acid		True	24.747783	Not found	False	[]		soft tissue inflammation
zoledronic acid		True	1.1456	Not found	False	[]		systemic inflammatory response syndrome
zoledronic acid		True	5.836142000000001	Not found	False	[]		enanthema
zoledronic acid		True	2.17864	Not found	False	[]		erythroplasia
zoledronic acid		True	4.208957	Not found	False	[]		leukoplakia
zoledronic acid		True	4.133988	Not found	False	[]		mucosal atrophy
zoledronic acid		True	3.114858	Not found	False	[]		mucosal erosion
zoledronic acid		True	24.163354	Not found	False	[]		mucosal excoriation
zoledronic acid		True	2.17864	Not found	False	[]		mucosal exfoliation
zoledronic acid		True	2.078581	Not found	False	[]		mucosal haemorrhage
zoledronic acid		True	3.595661	Not found	False	[]		mucosal infection
zoledronic acid		True	1.2921238000000002	Not found	False	[]		mucosal inflammation
zoledronic acid		True	5.269719	Not found	False	[]		mucosal membrane hyperplasia
zoledronic acid		True	18.77526	Not found	False	[]		mucosal necrosis
zoledronic acid		True	6.037649	Not found	False	[]		mucosal ulceration
zoledronic acid		True	8.252783	Not found	False	[]		oedema mucosal
zoledronic acid		True	1.747602	Not found	False	[]		polyp
zoledronic acid		True	1.130992	Not found	False	[]		gravitational oedema
zoledronic acid		True	1.5555551	Not found	False	[]		oedema
zoledronic acid		True	8.58579	Not found	False	[]		oedema due to renal disease
zoledronic acid		True	1.612731	Not found	False	[]		axillary pain
zoledronic acid		True	4.997807	Not found	False	[]		costovertebral angle tenderness
zoledronic acid		True	5.189705999999999	Not found	False	[]		facial pain
zoledronic acid		True	3.389001	Not found	False	[]		flank pain
zoledronic acid		True	1.854521	Not found	False	[]		hernia pain
zoledronic acid		True	4.895559	Not found	False	[]		inflammatory pain
zoledronic acid		True	3.51624	Not found	False	[]		cancer pain
zoledronic acid		True	1.161616	Not found	False	[]		non-cardiac chest pain
zoledronic acid		True	2.9508518	Not found	False	[]		pain
zoledronic acid		True	9.367563	Not found	False	[]		post-traumatic pain
zoledronic acid		True	1.138319	Not found	False	[]		procedural pain
zoledronic acid		True	7.0226018	Not found	False	[]		tenderness
zoledronic acid		True	4.336205	Not found	False	[]		fibrosis
zoledronic acid		True	37.255713	Not found	False	[]		excessive granulation tissue
zoledronic acid		True	10.5517006	Not found	False	[]		impaired healing
zoledronic acid		True	3.109281	Not found	False	[]		cyst
zoledronic acid		True	1.5066690000000005	Not found	False	[]		cyst rupture
zoledronic acid		True	3.77526	Not found	False	[]		encapsulation reaction
zoledronic acid		True	4.7877866	Not found	False	[]		mass
zoledronic acid		True	1.367563	Not found	False	[]		nodule
zoledronic acid		True	12.79326	Not found	False	[]		mandibular mass
zoledronic acid		True	1.430832	Not found	False	[]		cell death
zoledronic acid		True	1.158713	Not found	False	[]		fat necrosis
zoledronic acid		True	8.58579	Not found	False	[]		necrobiosis
zoledronic acid		True	2.097936	Not found	False	[]		necrosis
zoledronic acid		True	2.747898	Not found	False	[]		wound necrosis
zoledronic acid		True	2.911776	Not found	False	[]		atrophy
zoledronic acid		True	3.296273	Not found	False	[]		calcinosis
zoledronic acid		True	2.17864	Not found	False	[]		neuropathic muscular atrophy
zoledronic acid		True	2.862169	Not found	False	[]		dysplasia
zoledronic acid		True	10.668148	Not found	False	[]		hyperplasia
zoledronic acid		True	8.698316	Not found	False	[]		hypertrophy
zoledronic acid		True	9.390266	Not found	False	[]		metaplasia
zoledronic acid		True	1.30023	Not found	False	[]		perforated ulcer
zoledronic acid		True	11.829197	Not found	False	[]		traumatic ulcer
zoledronic acid		True	1.499113	Not found	False	[]		ulcer
zoledronic acid		True	3.77526	Not found	False	[]		incarcerated hernia
zoledronic acid		True	3.683809	Not found	False	[]		biliary colic
zoledronic acid		True	1.411557	Not found	False	[]		bile duct obstruction
zoledronic acid		True	9.367563	Not found	False	[]		biliary cyst
zoledronic acid		True	1.479824	Not found	False	[]		biliary dilatation
zoledronic acid		True	1.594398	Not found	False	[]		cholecystitis
zoledronic acid		True	1.158544	Not found	False	[]		cholecystitis acute
zoledronic acid		True	2.1549425	Not found	False	[]		cholelithiasis
zoledronic acid		True	2.505168	Not found	False	[]		gallbladder cholesterolosis
zoledronic acid		True	1.854521	Not found	False	[]		gallbladder oedema
zoledronic acid		True	4.872509	Not found	False	[]		gallbladder polyp
zoledronic acid		True	8.58579	Not found	False	[]		porcelain gallbladder
zoledronic acid		True	27.479034	Not found	False	[]		hepatic calcification
zoledronic acid		True	7.105585	Not found	False	[]		hepatic cyst
zoledronic acid		True	7.236779999999999	Not found	False	[]		hepatic lesion
zoledronic acid		True	5.806525	Not found	False	[]		hepatic mass
zoledronic acid		True	1.38198	Not found	False	[]		traumatic liver injury
zoledronic acid		True	1.084254	Not found	False	[]		hypertransaminasaemia
zoledronic acid		True	1.228241	Not found	False	[]		hypoalbuminaemia
zoledronic acid		True	1.667195	Not found	False	[]		biliary cirrhosis
zoledronic acid		True	1.7709100000000002	Not found	False	[]		haemochromatosis
zoledronic acid		True	1.40681	Not found	False	[]		hepatomegaly
zoledronic acid		True	2.19772	Not found	False	[]		granulomatous liver disease
zoledronic acid		True	2.1424313	Not found	False	[]		hepatic steatosis
zoledronic acid		True	8.58579	Not found	False	[]		radiation hepatitis
zoledronic acid		True	3.163354	Not found	False	[]		biliary neoplasm
zoledronic acid		True	3.003908	Not found	False	[]		hepatic neoplasm
zoledronic acid		True	2.850746	Not found	False	[]		haemangioma of liver
zoledronic acid		True	3.77526	Not found	False	[]		bile duct cancer stage iii
zoledronic acid		True	8.58579	Not found	False	[]		bile duct cancer stage iv
zoledronic acid		True	3.625865	Not found	False	[]		hepatic cancer metastatic
zoledronic acid		True	4.5079859	Not found	False	[]		metastases to liver
zoledronic acid		True	2.17864	Not found	False	[]		allergic cough
zoledronic acid		True	8.58579	Not found	False	[]		arthritis allergic
zoledronic acid		True	1.124156	Not found	False	[]		asthma
zoledronic acid		True	1.090542	Not found	False	[]		erythema nodosum
zoledronic acid		True	1.38198	Not found	False	[]		nephritis allergic
zoledronic acid		True	3.77526	Not found	False	[]		septal panniculitis
zoledronic acid		True	2.17864	Not found	False	[]		allergy to vaccine
zoledronic acid		True	1.225418	Not found	False	[]		reaction to food additive
zoledronic acid		True	1.245865	Not found	False	[]		circumoral oedema
zoledronic acid		True	1.18154	Not found	False	[]		dermatitis atopic
zoledronic acid		True	3.415392	Not found	False	[]		rhinitis allergic
zoledronic acid		True	2.271249	Not found	False	[]		seasonal allergy
zoledronic acid		True	8.58579	Not found	False	[]		urticaria pigmentosa
zoledronic acid		True	1.225418	Not found	False	[]		acute disseminated encephalomyelitis
zoledronic acid		True	1.188387	Not found	False	[]		ankylosing spondylitis
zoledronic acid		True	1.4364370000000002	Not found	False	[]		guillain-barre syndrome
zoledronic acid		True	1.5066690000000005	Not found	False	[]		mixed connective tissue disease
zoledronic acid		True	1.043079	Not found	False	[]		systemic lupus erythematosus rash
zoledronic acid		True	1.74396	Not found	False	[]		polymyalgia rheumatica
zoledronic acid		True	2.0823472	Not found	False	[]		rheumatoid arthritis
zoledronic acid		True	1.4390500000000002	Not found	False	[]		scleroderma
zoledronic acid		True	1.194098	Not found	False	[]		sarcoidosis
zoledronic acid		True	2.17864	Not found	False	[]		cutaneous amyloidosis
zoledronic acid		True	3.163354	Not found	False	[]		primary amyloidosis
zoledronic acid		True	4.387646	Not found	False	[]		renal amyloidosis
zoledronic acid		True	1.043079	Not found	False	[]		cytokine release syndrome
zoledronic acid		True	2.238363	Not found	False	[]		decreased immune responsiveness
zoledronic acid		True	1.225418	Not found	False	[]		iga nephropathy
zoledronic acid		True	2.529848	Not found	False	[]		sepsis syndrome
zoledronic acid		True	9.000012	Not found	False	[]		pulmonary vasculitis
zoledronic acid		True	2.103959	Not found	False	[]		renal vasculitis
zoledronic acid		True	2.346474	Not found	False	[]		temporal arteritis
zoledronic acid		True	3.052506	Not found	False	[]		acquired immunodeficiency syndrome
zoledronic acid		True	1.83853	Not found	False	[]		immunodeficiency
zoledronic acid		True	1.261359	Not found	False	[]		immunosuppression
zoledronic acid		True	4.29291	Not found	False	[]		secondary immunodeficiency
zoledronic acid		True	3.5619590000000003	Not found	False	[]		hypogammaglobulinaemia
zoledronic acid		True	8.58579	Not found	False	[]		selective iga immunodeficiency
zoledronic acid		True	16.753377	Not found	False	[]		bacterial disease carrier
zoledronic acid		True	8.58579	Not found	False	[]		iatrogenic infection
zoledronic acid		True	4.277159999999999	Not found	False	[]		arthritis reactive
zoledronic acid		True	3.123466	Not found	False	[]		post herpetic neuralgia
zoledronic acid		True	9.000012	Not found	False	[]		post polio syndrome
zoledronic acid		True	2.17864	Not found	False	[]		post streptococcal glomerulonephritis
zoledronic acid		True	30.428722	Not found	False	[]		actinomycosis
zoledronic acid		True	58.91989	Not found	False	[]		actinomycotic skin infection
zoledronic acid		True	2.516848	Not found	False	[]		aeromonas infection
zoledronic acid		True	1.854521	Not found	False	[]		abscess bacterial
zoledronic acid		True	2.17864	Not found	False	[]		acid fast bacilli infection
zoledronic acid		True	3.7236039	Not found	False	[]		bacterial infection
zoledronic acid		True	1.555161	Not found	False	[]		bacteriuria
zoledronic acid		True	1.001395	Not found	False	[]		breast cellulitis
zoledronic acid		True	2.666681	Not found	False	[]		bronchitis bacterial
zoledronic acid		True	2.6298653	Not found	False	[]		cellulitis
zoledronic acid		True	3.77526	Not found	False	[]		cellulitis of male external genital organ
zoledronic acid		True	18.77526	Not found	False	[]		flavobacterium infection
zoledronic acid		True	2.139258	Not found	False	[]		folliculitis
zoledronic acid		True	4.133988	Not found	False	[]		lactobacillus infection
zoledronic acid		True	5.483625	Not found	False	[]		morganella infection
zoledronic acid		True	4.452298	Not found	False	[]		osteomyelitis bacterial
zoledronic acid		True	1.667195	Not found	False	[]		overgrowth bacterial
zoledronic acid		True	11.110372	Not found	False	[]		peptostreptococcus infection
zoledronic acid		True	4.452298	Not found	False	[]		sinusitis bacterial
zoledronic acid		True	1.049489	Not found	False	[]		superinfection bacterial
zoledronic acid		True	1.44244	Not found	False	[]		urinary tract infection bacterial
zoledronic acid		True	2.04359	Not found	False	[]		bacterial vulvovaginitis
zoledronic acid		True	4.448843999999999	Not found	False	[]		pertussis
zoledronic acid		True	3.595661	Not found	False	[]		borrelia infection
zoledronic acid		True	3.3199370000000004	Not found	False	[]		gas gangrene
zoledronic acid		True	1.38198	Not found	False	[]		tetanus
zoledronic acid		True	2.17864	Not found	False	[]		enterobacter bacteraemia
zoledronic acid		True	3.073014	Not found	False	[]		enterobacter pneumonia
zoledronic acid		True	1.30023	Not found	False	[]		enterococcal bacteraemia
zoledronic acid		True	1.6804979999999998	Not found	False	[]		enterococcal sepsis
zoledronic acid		True	4.452298	Not found	False	[]		cystitis escherichia
zoledronic acid		True	2.341429	Not found	False	[]		escherichia bacteraemia
zoledronic acid		True	1.569384	Not found	False	[]		escherichia infection
zoledronic acid		True	7.329197	Not found	False	[]		haemophilus bacteraemia
zoledronic acid		True	1.138504	Not found	False	[]		pneumonia haemophilus
zoledronic acid		True	1.030244	Not found	False	[]		helicobacter infection
zoledronic acid		True	2.276203	Not found	False	[]		pneumonia klebsiella
zoledronic acid		True	1.245865	Not found	False	[]		moraxella infection
zoledronic acid		True	1.4894960000000002	Not found	False	[]		proteus infection
zoledronic acid		True	1.150773	Not found	False	[]		pseudomonas infection
zoledronic acid		True	1.440499	Not found	False	[]		salmonella bacteraemia
zoledronic acid		True	1.061505	Not found	False	[]		salmonellosis
zoledronic acid		True	34.198231	Not found	False	[]		serratia sepsis
zoledronic acid		True	1.4364370000000002	Not found	False	[]		staphylococcal bacteraemia
zoledronic acid		True	1.0984044	Not found	False	[]		staphylococcal infection
zoledronic acid		True	3.595661	Not found	False	[]		staphylococcal osteomyelitis
zoledronic acid		True	2.04359	Not found	False	[]		staphylococcal skin infection
zoledronic acid		True	1.7972419999999998	Not found	False	[]		urinary tract infection staphylococcal
zoledronic acid		True	1.527676	Not found	False	[]		wound infection staphylococcal
zoledronic acid		True	8.58579	Not found	False	[]		streptobacillus infection
zoledronic acid		True	5.62718	Not found	False	[]		alpha haemolytic streptococcal infection
zoledronic acid		True	1.960017	Not found	False	[]		beta haemolytic streptococcal infection
zoledronic acid		True	5.753812	Not found	False	[]		cellulitis streptococcal
zoledronic acid		True	1.847843	Not found	False	[]		erysipelas
zoledronic acid		True	3.77526	Not found	False	[]		necrotising fasciitis streptococcal
zoledronic acid		True	2.272278	Not found	False	[]		pneumococcal sepsis
zoledronic acid		True	3.11014	Not found	False	[]		pneumonia pneumococcal
zoledronic acid		True	2.341737	Not found	False	[]		scarlet fever
zoledronic acid		True	2.17864	Not found	False	[]		septic arthritis streptococcal
zoledronic acid		True	1.663185	Not found	False	[]		streptococcal bacteraemia
zoledronic acid		True	2.143126	Not found	False	[]		streptococcal infection
zoledronic acid		True	1.158713	Not found	False	[]		streptococcal sepsis
zoledronic acid		True	8.58579	Not found	False	[]		plague
zoledronic acid		True	1.043079	Not found	False	[]		acarodermatitis
zoledronic acid		True	3.163354	Not found	False	[]		aspergilloma
zoledronic acid		True	2.487134	Not found	False	[]		candida pneumonia
zoledronic acid		True	1.709445	Not found	False	[]		skin candida
zoledronic acid		True	1.242054	Not found	False	[]		fungal infection
zoledronic acid		True	2.03656	Not found	False	[]		fungal skin infection
zoledronic acid		True	1.225418	Not found	False	[]		lower respiratory tract infection fungal
zoledronic acid		True	6.360518	Not found	False	[]		onychomycosis
zoledronic acid		True	1.38198	Not found	False	[]		oropharyngitis fungal
zoledronic acid		True	2.075949	Not found	False	[]		respiratory tract infection fungal
zoledronic acid		True	2.17864	Not found	False	[]		scedosporium infection
zoledronic acid		True	2.341737	Not found	False	[]		sinusitis fungal
zoledronic acid		True	18.77526	Not found	False	[]		wound infection fungal
zoledronic acid		True	6.139646	Not found	False	[]		body tinea
zoledronic acid		True	8.58579	Not found	False	[]		tinea capitis
zoledronic acid		True	2.756	Not found	False	[]		tinea cruris
zoledronic acid		True	1.197415	Not found	False	[]		tinea infection
zoledronic acid		True	4.427978	Not found	False	[]		tinea pedis
zoledronic acid		True	23.850493	Not found	False	[]		abscess jaw
zoledronic acid		True	2.028387	Not found	False	[]		arthritis infective
zoledronic acid		True	7.059068	Not found	False	[]		bone abscess
zoledronic acid		True	3.163354	Not found	False	[]		joint abscess
zoledronic acid		True	32.639057	Not found	False	[]		osteomyelitis
zoledronic acid		True	22.199576	Not found	False	[]		osteomyelitis acute
zoledronic acid		True	25.9592	Not found	False	[]		osteomyelitis chronic
zoledronic acid		True	1.99774	Not found	False	[]		mastitis
zoledronic acid		True	1.99774	Not found	False	[]		extradural abscess
zoledronic acid		True	4.29291	Not found	False	[]		spinal cord infection
zoledronic acid		True	1.38198	Not found	False	[]		subdural empyema
zoledronic acid		True	3.77526	Not found	False	[]		bartholin's abscess
zoledronic acid		True	5.57839	Not found	False	[]		cervicitis
zoledronic acid		True	3.77526	Not found	False	[]		endometritis decidual
zoledronic acid		True	1.38198	Not found	False	[]		intrauterine infection
zoledronic acid		True	1.043079	Not found	False	[]		salpingitis
zoledronic acid		True	3.77526	Not found	False	[]		uterine infection
zoledronic acid		True	1.571702	Not found	False	[]		vaginal infection
zoledronic acid		True	2.17864	Not found	False	[]		vulval abscess
zoledronic acid		True	1.7972419999999998	Not found	False	[]		vulvitis
zoledronic acid		True	3.2420950000000004	Not found	False	[]		vulvovaginitis
zoledronic acid		True	5.050668	Not found	False	[]		abscess
zoledronic acid		True	1.5433670000000002	Not found	False	[]		abscess limb
zoledronic acid		True	2.516848	Not found	False	[]		abscess rupture
zoledronic acid		True	9.367563	Not found	False	[]		abscess soft tissue
zoledronic acid		True	1.700909	Not found	False	[]		device related infection
zoledronic acid		True	8.58579	Not found	False	[]		genital abscess
zoledronic acid		True	1.709445	Not found	False	[]		infected bite
zoledronic acid		True	1.061505	Not found	False	[]		infected cyst
zoledronic acid		True	2.17864	Not found	False	[]		infected neoplasm
zoledronic acid		True	2.9711275	Not found	False	[]		infection
zoledronic acid		True	4.129755	Not found	False	[]		localised infection
zoledronic acid		True	1.061505	Not found	False	[]		mediastinitis
zoledronic acid		True	3.4740770000000003	Not found	False	[]		pelvic abscess
zoledronic acid		True	18.77526	Not found	False	[]		peripheral nerve infection
zoledronic acid		True	1.0289899999999998	Not found	False	[]		post procedural infection
zoledronic acid		True	1.755098	Not found	False	[]		postoperative wound infection
zoledronic acid		True	13.38534	Not found	False	[]		purulence
zoledronic acid		True	1.361547	Not found	False	[]		respiratory tract infection
zoledronic acid		True	14.087142	Not found	False	[]		sexually transmitted disease
zoledronic acid		True	3.073014	Not found	False	[]		stitch abscess
zoledronic acid		True	1.976823	Not found	False	[]		superinfection
zoledronic acid		True	3.222199	Not found	False	[]		wound infection
zoledronic acid		True	4.826861	Not found	False	[]		bronchiectasis
zoledronic acid		True	2.2035333	Not found	False	[]		bronchitis
zoledronic acid		True	4.872509	Not found	False	[]		infective exacerbation of chronic obstructive airways disease
zoledronic acid		True	2.2591194000000003	Not found	False	[]		lower respiratory tract infection
zoledronic acid		True	1.041872	Not found	False	[]		lung infection
zoledronic acid		True	2.516848	Not found	False	[]		mediastinal abscess
zoledronic acid		True	1.3846135	Not found	False	[]		pneumonia
zoledronic acid		True	1.667195	Not found	False	[]		post procedural pneumonia
zoledronic acid		True	4.208957	Not found	False	[]		sputum purulent
zoledronic acid		True	1.061505	Not found	False	[]		orchitis
zoledronic acid		True	1.38198	Not found	False	[]		penile infection
zoledronic acid		True	3.843534	Not found	False	[]		prostate infection
zoledronic acid		True	2.505168	Not found	False	[]		scrotal abscess
zoledronic acid		True	10.205974	Not found	False	[]		abscess neck
zoledronic acid		True	2.516848	Not found	False	[]		chest wall abscess
zoledronic acid		True	4.133988	Not found	False	[]		infective tenosynovitis
zoledronic acid		True	3.2420950000000004	Not found	False	[]		muscle abscess
zoledronic acid		True	1.304138	Not found	False	[]		bacteraemia
zoledronic acid		True	18.77526	Not found	False	[]		bacterial toxaemia
zoledronic acid		True	1.1656408	Not found	False	[]		sepsis
zoledronic acid		True	8.58579	Not found	False	[]		septic necrosis
zoledronic acid		True	1.499418	Not found	False	[]		urosepsis
zoledronic acid		True	2.075949	Not found	False	[]		viraemia
zoledronic acid		True	1.38198	Not found	False	[]		wound sepsis
zoledronic acid		True	3.843534	Not found	False	[]		blister infected
zoledronic acid		True	5.753812	Not found	False	[]		carbuncle
zoledronic acid		True	1.38198	Not found	False	[]		erysipeloid
zoledronic acid		True	1.100024	Not found	False	[]		furuncle
zoledronic acid		True	1.272459	Not found	False	[]		infected skin ulcer
zoledronic acid		True	1.319699	Not found	False	[]		nail infection
zoledronic acid		True	2.468086	Not found	False	[]		paronychia
zoledronic acid		True	6.736252	Not found	False	[]		skin bacterial infection
zoledronic acid		True	31.852176	Not found	False	[]		soft tissue infection
zoledronic acid		True	2.5189570000000003	Not found	False	[]		subcutaneous abscess
zoledronic acid		True	1.38198	Not found	False	[]		sweat gland infection
zoledronic acid		True	2.59302	Not found	False	[]		acute sinusitis
zoledronic acid		True	7.321155	Not found	False	[]		chronic sinusitis
zoledronic acid		True	9.000012	Not found	False	[]		nasal vestibulitis
zoledronic acid		True	1.1045809	Not found	False	[]		nasopharyngitis
zoledronic acid		True	5.483625	Not found	False	[]		pharyngeal abscess
zoledronic acid		True	2.489304	Not found	False	[]		rhinitis
zoledronic acid		True	2.7959205000000003	Not found	False	[]		sinusitis
zoledronic acid		True	1.053463	Not found	False	[]		tonsillitis
zoledronic acid		True	1.081639	Not found	False	[]		tracheobronchitis
zoledronic acid		True	2.3861137	Not found	False	[]		upper respiratory tract infection
zoledronic acid		True	1.8564197	Not found	False	[]		cystitis
zoledronic acid		True	1.2716390000000002	Not found	False	[]		kidney infection
zoledronic acid		True	8.58579	Not found	False	[]		perinephric abscess
zoledronic acid		True	2.131027	Not found	False	[]		pyelonephritis
zoledronic acid		True	1.225418	Not found	False	[]		pyelonephritis chronic
zoledronic acid		True	2.04359	Not found	False	[]		urethritis
zoledronic acid		True	1.9151846	Not found	False	[]		urinary tract infection
zoledronic acid		True	3.77526	Not found	False	[]		arteriovenous graft site infection
zoledronic acid		True	18.77526	Not found	False	[]		phlebitis infective
zoledronic acid		True	1.5066690000000005	Not found	False	[]		atypical mycobacterial infection
zoledronic acid		True	1.139679	Not found	False	[]		mycobacterium avium complex infection
zoledronic acid		True	2.17864	Not found	False	[]		mycobacterium fortuitum infection
zoledronic acid		True	11.829197	Not found	False	[]		bone tuberculosis
zoledronic acid		True	8.58579	Not found	False	[]		joint tuberculosis
zoledronic acid		True	3.77526	Not found	False	[]		human ehrlichiosis
zoledronic acid		True	2.516848	Not found	False	[]		rocky mountain spotted fever
zoledronic acid		True	1.38198	Not found	False	[]		chikungunya virus infection
zoledronic acid		True	5.7480150000000005	Not found	False	[]		dengue fever
zoledronic acid		True	1.253746	Not found	False	[]		herpes simplex
zoledronic acid		True	2.0336922	Not found	False	[]		herpes zoster
zoledronic acid		True	18.77526	Not found	False	[]		herpes zoster infection neurological
zoledronic acid		True	1.479824	Not found	False	[]		varicella
zoledronic acid		True	2.450376	Not found	False	[]		influenza
zoledronic acid		True	3.595661	Not found	False	[]		mumps
zoledronic acid		True	2.17864	Not found	False	[]		respiratory papilloma
zoledronic acid		True	2.767312	Not found	False	[]		skin papilloma
zoledronic acid		True	1.049489	Not found	False	[]		pneumonia parainfluenzae viral
zoledronic acid		True	2.756	Not found	False	[]		erythema infectiosum
zoledronic acid		True	2.17864	Not found	False	[]		polyomavirus-associated nephropathy
zoledronic acid		True	3.77526	Not found	False	[]		rubella
zoledronic acid		True	8.830478	Not found	False	[]		bronchitis viral
zoledronic acid		True	8.58579	Not found	False	[]		central nervous system viral infection
zoledronic acid		True	2.17864	Not found	False	[]		pleurisy viral
zoledronic acid		True	1.451635	Not found	False	[]		pneumonia viral
zoledronic acid		True	3.77526	Not found	False	[]		sweating fever
zoledronic acid		True	1.437787	Not found	False	[]		viral infection
zoledronic acid		True	9.183518	Not found	False	[]		viral pharyngitis
zoledronic acid		True	3.01311	Not found	False	[]		viral upper respiratory tract infection
zoledronic acid		True	24.163354	Not found	False	[]		bacterial vaginosis
zoledronic acid		True	2.17864	Not found	False	[]		pneumonia pseudomonal
zoledronic acid		True	1.367563	Not found	False	[]		avulsion fracture
zoledronic acid		True	15.001454	Not found	False	[]		bone fissure
zoledronic acid		True	33.807772	Not found	False	[]		bone fragmentation
zoledronic acid		True	4.477274	Not found	False	[]		comminuted fracture
zoledronic acid		True	1.38198	Not found	False	[]		complicated fracture
zoledronic acid		True	7.6164093	Not found	False	[]		compression fracture
zoledronic acid		True	5.072625899999999	Not found	False	[]		fracture
zoledronic acid		True	5.107152	Not found	False	[]		fracture displacement
zoledronic acid		True	1.063619	Not found	False	[]		fracture nonunion
zoledronic acid		True	9.000012	Not found	False	[]		impacted fracture
zoledronic acid		True	3.449354	Not found	False	[]		joint dislocation
zoledronic acid		True	1.451421	Not found	False	[]		multiple fractures
zoledronic acid		True	1.359236	Not found	False	[]		open fracture
zoledronic acid		True	10.737633	Not found	False	[]		osteoporotic fracture
zoledronic acid		True	8.6881211	Not found	False	[]		pathological fracture
zoledronic acid		True	4.500023	Not found	False	[]		pseudarthrosis
zoledronic acid		True	2.012446	Found	False	[]	stress fracture	stress fracture
zoledronic acid		True	6.483369	Not found	False	[]		traumatic fracture
zoledronic acid		True	1.153568	Not found	False	[]		cartilage injury
zoledronic acid		True	2.022446	Not found	False	[]		joint injury
zoledronic acid		True	3.956872	Not found	False	[]		ligament sprain
zoledronic acid		True	2.611841	Not found	False	[]		limb crushing injury
zoledronic acid		True	2.352125	Not found	False	[]		limb injury
zoledronic acid		True	2.305434	Not found	False	[]		meniscus injury
zoledronic acid		True	2.064557	Not found	False	[]		rotator cuff syndrome
zoledronic acid		True	9.000012	Not found	False	[]		synovial rupture
zoledronic acid		True	3.1576574	Not found	False	[]		ankle fracture
zoledronic acid		True	3.509023	Not found	False	[]		femoral neck fracture
zoledronic acid		True	1.5488203	Not found	False	[]		femur fracture
zoledronic acid		True	2.715477	Not found	False	[]		fibula fracture
zoledronic acid		True	4.0352552	Not found	False	[]		foot fracture
zoledronic acid		True	4.1479414	Not found	False	[]		hip fracture
zoledronic acid		True	3.5848017	Not found	False	[]		lower limb fracture
zoledronic acid		True	3.853109	Not found	False	[]		patella fracture
zoledronic acid		True	3.200083	Not found	False	[]		tibia fracture
zoledronic acid		True	11.129831	Not found	False	[]		acetabulum fracture
zoledronic acid		True	3.223526	Not found	False	[]		ilium fracture
zoledronic acid		True	5.288895699999999	Not found	False	[]		pelvic fracture
zoledronic acid		True	4.585246	Not found	False	[]		pubis fracture
zoledronic acid		True	2.09188	Not found	False	[]		facial bones fracture
zoledronic acid		True	15.55432	Not found	False	[]		jaw fracture
zoledronic acid		True	1.341036	Not found	False	[]		skull fracture
zoledronic acid		True	3.073014	Not found	False	[]		skull fractured base
zoledronic acid		True	2.024449	Not found	False	[]		cervical vertebral fracture
zoledronic acid		True	9.634883	Not found	False	[]		dislocation of vertebra
zoledronic acid		True	3.704454	Not found	False	[]		fractured coccyx
zoledronic acid		True	4.158498	Not found	False	[]		fractured sacrum
zoledronic acid		True	4.722019	Not found	False	[]		lumbar vertebral fracture
zoledronic acid		True	3.9897914	Not found	False	[]		spinal compression fracture
zoledronic acid		True	5.0997407	Not found	False	[]		spinal fracture
zoledronic acid		True	5.806617	Not found	False	[]		thoracic vertebral fracture
zoledronic acid		True	5.4064446	Not found	False	[]		rib fracture
zoledronic acid		True	4.95235	Not found	False	[]		sternal fracture
zoledronic acid		True	4.413245	Not found	False	[]		clavicle fracture
zoledronic acid		True	9.448918	Not found	False	[]		forearm fracture
zoledronic acid		True	5.184051	Not found	False	[]		hand fracture
zoledronic acid		True	3.680546	Not found	False	[]		humerus fracture
zoledronic acid		True	5.662812000000001	Not found	False	[]		radius fracture
zoledronic acid		True	3.871121	Not found	False	[]		scapula fracture
zoledronic acid		True	2.227864	Not found	False	[]		ulna fracture
zoledronic acid		True	4.506308700000001	Not found	False	[]		upper limb fracture
zoledronic acid		True	4.5877428	Not found	False	[]		wrist fracture
zoledronic acid		True	1.38198	Not found	False	[]		chemical cystitis
zoledronic acid		True	3.77526	Not found	False	[]		fluorosis
zoledronic acid		True	1.043079	Not found	False	[]		nail toxicity
zoledronic acid		True	2.756	Not found	False	[]		toxic neuropathy
zoledronic acid		True	3.595661	Not found	False	[]		aortic rupture
zoledronic acid		True	1.274644	Not found	False	[]		arterial injury
zoledronic acid		True	1.024537	Not found	False	[]		vascular rupture
zoledronic acid		True	2.17864	Not found	False	[]		vena cava injury
zoledronic acid		True	1.77732	Not found	False	[]		venous injury
zoledronic acid		True	1.77732	Not found	False	[]		brain contusion
zoledronic acid		True	1.175798	Not found	False	[]		subdural haematoma
zoledronic acid		True	2.055371	Not found	False	[]		traumatic intracranial haemorrhage
zoledronic acid		True	3.073014	Not found	False	[]		asbestosis
zoledronic acid		True	3.163354	Not found	False	[]		pneumothorax traumatic
zoledronic acid		True	3.163354	Not found	False	[]		tracheal deviation
zoledronic acid		True	1.049489	Not found	False	[]		tracheal obstruction
zoledronic acid		True	3.77526	Not found	False	[]		cranial nerve injury
zoledronic acid		True	5.753812	Not found	False	[]		vth nerve injury
zoledronic acid		True	3.317559	Not found	False	[]		epicondylitis
zoledronic acid		True	1.188387	Not found	False	[]		ligament injury
zoledronic acid		True	1.950402	Not found	False	[]		ligament rupture
zoledronic acid		True	1.682274	Not found	False	[]		muscle strain
zoledronic acid		True	24.163354	Not found	False	[]		sinus tarsi syndrome
zoledronic acid		True	1.652388	Not found	False	[]		tendon injury
zoledronic acid		True	1.476545	Not found	False	[]		tendonitis
zoledronic acid		True	1.880304	Not found	False	[]		nerve compression
zoledronic acid		True	1.337771	Not found	False	[]		nerve injury
zoledronic acid		True	2.516848	Not found	False	[]		nerve root injury
zoledronic acid		True	2.528699	Not found	False	[]		accident
zoledronic acid		True	1.440499	Not found	False	[]		accident at home
zoledronic acid		True	5.434025	Not found	False	[]		animal bite
zoledronic acid		True	1.38198	Not found	False	[]		crush injury
zoledronic acid		True	2.055371	Not found	False	[]		crush syndrome
zoledronic acid		True	3.359161	Not found	False	[]		skin abrasion
zoledronic acid		True	2.5752371	Not found	False	[]		fall
zoledronic acid		True	3.8558753	Found	False	[]	trauma	injury
zoledronic acid		True	1.471419	Not found	False	[]		skin laceration
zoledronic acid		True	6.410252799999999	Not found	False	[]		wound
zoledronic acid		True	5.087525	Not found	False	[]		post concussion syndrome
zoledronic acid		True	3.77526	Not found	False	[]		post-traumatic osteoporosis
zoledronic acid		True	1.1515081	Not found	False	[]		road traffic accident
zoledronic acid		True	2.113539	Not found	False	[]		scar
zoledronic acid		True	3.029027	Not found	False	[]		skeletal injury
zoledronic acid		True	6.343957	Not found	False	[]		soft tissue injury
zoledronic acid		True	1.38198	Not found	False	[]		traumatic arthritis
zoledronic acid		True	1.854521	Not found	False	[]		traumatic haemorrhage
zoledronic acid		True	2.17864	Not found	False	[]		traumatic shock
zoledronic acid		True	2.41781	Not found	False	[]		wound complication
zoledronic acid		True	1.220297	Not found	False	[]		wound haemorrhage
zoledronic acid		True	3.77526	Not found	False	[]		median nerve injury
zoledronic acid		True	1.035275	Not found	False	[]		sciatic nerve injury
zoledronic acid		True	1.709445	Not found	False	[]		bladder injury
zoledronic acid		True	8.58579	Not found	False	[]		genital injury
zoledronic acid		True	3.77526	Not found	False	[]		testicular injury
zoledronic acid		True	8.58579	Not found	False	[]		uterine injury
zoledronic acid		True	1.159916	Not found	False	[]		face injury
zoledronic acid		True	1.3402623	Not found	False	[]		head injury
zoledronic acid		True	1.5300738	Not found	False	[]		contusion
zoledronic acid		True	48.90457	Not found	False	[]		splinter
zoledronic acid		True	2.17864	Not found	False	[]		brown-sequard syndrome
zoledronic acid		True	14.087142	Not found	False	[]		spinal cord herniation
zoledronic acid		True	3.3716060000000003	Not found	False	[]		spinal cord injury
zoledronic acid		True	18.77526	Not found	False	[]		spinal cord injury thoracic
zoledronic acid		True	9.000012	Not found	False	[]		barotrauma
zoledronic acid		True	4.133988	Not found	False	[]		hypobarism
zoledronic acid		True	2.17864	Not found	False	[]		delayed effects of radiation
zoledronic acid		True	31.315698	Not found	False	[]		osteoradionecrosis
zoledronic acid		True	2.17864	Not found	False	[]		pulmonary radiation injury
zoledronic acid		True	12.569552	Not found	False	[]		radiation fibrosis
zoledronic acid		True	6.077423	Not found	False	[]		radiation injury
zoledronic acid		True	1.440499	Not found	False	[]		radiation mucositis
zoledronic acid		True	2.516848	Not found	False	[]		radiation necrosis
zoledronic acid		True	2.343011	Not found	False	[]		radiation skin injury
zoledronic acid		True	3.163354	Not found	False	[]		arteriovenous fistula occlusion
zoledronic acid		True	1.440499	Not found	False	[]		arteriovenous fistula site complication
zoledronic acid		True	2.055371	Not found	False	[]		cardiac valve replacement complication
zoledronic acid		True	1.440499	Not found	False	[]		deep vein thrombosis postoperative
zoledronic acid		True	2.226369	Not found	False	[]		phlebitis
zoledronic acid		True	8.58579	Not found	False	[]		capsular contracture associated with breast implant
zoledronic acid		True	1.38198	Not found	False	[]		medical device site reaction
zoledronic acid		True	4.947053	Not found	False	[]		post laminectomy syndrome
zoledronic acid		True	3.77526	Not found	False	[]		dural tear
zoledronic acid		True	1.5066690000000005	Not found	False	[]		pneumocephalus
zoledronic acid		True	2.17864	Not found	False	[]		procedural dizziness
zoledronic acid		True	3.77526	Not found	False	[]		procedural headache
zoledronic acid		True	3.163354	Not found	False	[]		pseudomeningocele
zoledronic acid		True	8.58579	Not found	False	[]		psychosis postoperative
zoledronic acid		True	2.17864	Not found	False	[]		failure to anastomose
zoledronic acid		True	1.440499	Not found	False	[]		incision site oedema
zoledronic acid		True	11.772759	Not found	False	[]		post procedural discharge
zoledronic acid		True	2.612675	Not found	False	[]		post procedural fistula
zoledronic acid		True	2.103959	Not found	False	[]		post procedural swelling
zoledronic acid		True	1.854521	Not found	False	[]		postoperative adhesion
zoledronic acid		True	1.98747	Not found	False	[]		postoperative wound complication
zoledronic acid		True	2.300282	Not found	False	[]		seroma
zoledronic acid		True	17.442247	Not found	False	[]		sinus perforation
zoledronic acid		True	1.555161	Not found	False	[]		wound decomposition
zoledronic acid		True	6.694017	Not found	False	[]		wound dehiscence
zoledronic acid		True	8.58579	Not found	False	[]		retained products of conception
zoledronic acid		True	1.38198	Not found	False	[]		blood stem cell transplant failure
zoledronic acid		True	5.753812	Not found	False	[]		skin flap necrosis
zoledronic acid		True	1.709445	Not found	False	[]		endotracheal intubation complication
zoledronic acid		True	9.42267	Not found	False	[]		acidosis hyperchloraemic
zoledronic acid		True	2.005523	Not found	False	[]		renal tubular acidosis
zoledronic acid		True	1.0365258000000002	Not found	False	[]		respiratory failure
zoledronic acid		True	1.032702	Not found	False	[]		respiratory alkalosis
zoledronic acid		True	2.055371	Not found	False	[]		wernicke's encephalopathy
zoledronic acid		True	1.225418	Not found	False	[]		bulimia nervosa
zoledronic acid		True	1.5313764	Not found	False	[]		decreased appetite
zoledronic acid		True	2.1400211	Not found	False	[]		eating disorder
zoledronic acid		True	3.3445240000000003	Not found	False	[]		cachexia
zoledronic acid		True	1.764846	Not found	False	[]		failure to thrive
zoledronic acid		True	1.049489	Not found	False	[]		malnutrition
zoledronic acid		True	3.79498	Not found	False	[]		obesity
zoledronic acid		True	2.829235	Not found	False	[]		overweight
zoledronic acid		True	1.321929	Not found	False	[]		underweight
zoledronic acid		True	17.056823	Not found	False	[]		bone atrophy
zoledronic acid		True	1.38198	Not found	False	[]		high turnover osteopathy
zoledronic acid		True	30.3964149	Not found	False	[]		osteolysis
zoledronic acid		True	2.706155	Not found	False	[]		osteomalacia
zoledronic acid		True	3.473351	Not found	False	[]		osteopenia
zoledronic acid		True	1.9104556	Found	True	[]	osteoporosis	osteoporosis
zoledronic acid		True	3.073014	Not found	False	[]		osteoporosis postmenopausal
zoledronic acid		True	2.110521	Not found	False	[]		resorption bone increased
zoledronic acid		True	6.021191	Not found	False	[]		senile osteoporosis
zoledronic acid		True	8.015101999999999	Not found	False	[]		calcification metastatic
zoledronic acid		True	3.408412	Not found	False	[]		calcium metabolism disorder
zoledronic acid		True	3.053315	Not found	False	[]		chondrocalcinosis pyrophosphate
zoledronic acid		True	7.421464	Not found	False	[]		dystrophic calcification
zoledronic acid		True	4.5506688	Found	False	[]	hypocalcaemia	hypocalcaemia
zoledronic acid		True	1.825032	Not found	False	[]		hypermagnesaemia
zoledronic acid		True	4.915837	Not found	False	[]		magnesium deficiency
zoledronic acid		True	15.936419	Not found	False	[]		magnesium metabolism disorder
zoledronic acid		True	18.77526	Not found	False	[]		hyperphosphaturia
zoledronic acid		True	3.100676	Not found	False	[]		hypophosphataemia
zoledronic acid		True	14.087142	Not found	False	[]		phosphorus metabolism disorder
zoledronic acid		True	1.050748	Not found	False	[]		electrolyte imbalance
zoledronic acid		True	1.440499	Not found	False	[]		hyperosmolar state
zoledronic acid		True	1.022565	Not found	False	[]		fluid intake reduced
zoledronic acid		True	1.5001254	Not found	False	[]		hypokalaemia
zoledronic acid		True	1.2684735	Not found	False	[]		dehydration
zoledronic acid		True	1.02974	Not found	False	[]		hypovolaemia
zoledronic acid		True	1.044898	Not found	False	[]		food intolerance
zoledronic acid		True	8.58579	Not found	False	[]		hyposideraemia
zoledronic acid		True	1.225418	Not found	False	[]		mineral deficiency
zoledronic acid		True	1.976807	Not found	False	[]		hypercholesterolaemia
zoledronic acid		True	2.9416784	Not found	False	[]		hyperlipidaemia
zoledronic acid		True	4.333568	Not found	False	[]		dyslipidaemia
zoledronic acid		True	6.021191	Not found	False	[]		facial wasting
zoledronic acid		True	18.77526	Not found	False	[]		hypolipidaemia
zoledronic acid		True	2.666681	Not found	False	[]		lipid metabolism disorder
zoledronic acid		True	1.138504	Not found	False	[]		lipohypertrophy
zoledronic acid		True	2.341737	Not found	False	[]		lipomatosis
zoledronic acid		True	1.38198	Not found	False	[]		xanthoma
zoledronic acid		True	5.269719	Not found	False	[]		crystal arthropathy
zoledronic acid		True	1.555161	Not found	False	[]		enzyme abnormality
zoledronic acid		True	3.843534	Not found	False	[]		hypercreatinaemia
zoledronic acid		True	1.5066690000000005	Not found	False	[]		hypercreatininaemia
zoledronic acid		True	7.271715	Not found	False	[]		hypermetabolism
zoledronic acid		True	7.329197	Not found	False	[]		hypometabolism
zoledronic acid		True	1.883173	Not found	False	[]		metabolic encephalopathy
zoledronic acid		True	1.705112	Not found	False	[]		cardiometabolic syndrome
zoledronic acid		True	4.630757	Not found	False	[]		fanconi syndrome acquired
zoledronic acid		True	11.829197	Not found	False	[]		hyperhomocysteinaemia
zoledronic acid		True	3.77526	Not found	False	[]		coma uraemic
zoledronic acid		True	5.087525	Not found	False	[]		hyperalbuminaemia
zoledronic acid		True	26.916146	Not found	False	[]		hyperammonaemic encephalopathy
zoledronic acid		True	2.756	Not found	False	[]		hyperproteinaemia
zoledronic acid		True	24.163354	Not found	False	[]		plasma protein metabolism disorder
zoledronic acid		True	2.055371	Not found	False	[]		uraemic encephalopathy
zoledronic acid		True	1.38198	Not found	False	[]		gout
zoledronic acid		True	2.762747	Not found	False	[]		gouty arthritis
zoledronic acid		True	1.709445	Not found	False	[]		gouty tophus
zoledronic acid		True	32.675037	Not found	False	[]		hypouricaemia
zoledronic acid		True	2.17864	Not found	False	[]		vitamin a deficiency
zoledronic acid		True	1.528629	Not found	False	[]		vitamin d deficiency
zoledronic acid		True	8.58579	Not found	False	[]		multi-vitamin deficiency
zoledronic acid		True	1.433618	Not found	False	[]		vitamin b12 deficiency
zoledronic acid		True	8.58579	Not found	False	[]		aneurysmal bone cyst
zoledronic acid		True	54.231309	Not found	False	[]		bone callus excessive
zoledronic acid		True	9.786853	Not found	False	[]		bone cyst
zoledronic acid		True	8.081774	Not found	False	[]		bone development abnormal
zoledronic acid		True	17.2603124	Not found	False	[]		bone disorder
zoledronic acid		True	17.378006	Not found	False	[]		bone erosion
zoledronic acid		True	86.743867	Not found	False	[]		bone fistula
zoledronic acid		True	6.00135	Not found	False	[]		bone formation decreased
zoledronic acid		True	11.26575	Not found	False	[]		bone formation increased
zoledronic acid		True	3.497475	Not found	False	[]		bone infarction
zoledronic acid		True	40.6846966	Not found	False	[]		bone lesion
zoledronic acid		True	24.163354	Not found	False	[]		callus formation delayed
zoledronic acid		True	25.162451	Not found	False	[]		dental alveolar anomaly
zoledronic acid		True	5.9439874	Not found	False	[]		exostosis
zoledronic acid		True	2.272278	Not found	False	[]		extraskeletal ossification
zoledronic acid		True	2.17864	Not found	False	[]		hypertrophic osteoarthropathy
zoledronic acid		True	4.646479	Not found	False	[]		jaw cyst
zoledronic acid		True	12.9897936	Not found	False	[]		jaw disorder
zoledronic acid		True	9.29291	Not found	False	[]		medial tibial stress syndrome
zoledronic acid		True	7.860976999999999	Not found	False	[]		exostosis of jaw
zoledronic acid		True	47.197772	Not found	False	[]		osteitis
zoledronic acid		True	18.77526	Not found	False	[]		osteitis condensans
zoledronic acid		True	15.714997	Found	False	[]	paget's disease	osteitis deformans
zoledronic acid		True	59.877794	Found	False	[]	osteonecrosis	osteonecrosis
zoledronic acid		True	9.29291	Not found	False	[]		osteorrhagia
zoledronic acid		True	39.75907	Not found	False	[]		osteosclerosis
zoledronic acid		True	5.559298	Not found	False	[]		periostitis
zoledronic acid		True	89.254659	Not found	False	[]		bone sequestrum
zoledronic acid		True	2.790713	Not found	False	[]		spinal disorder
zoledronic acid		True	8.051895	Not found	False	[]		vertebral column mass
zoledronic acid		True	20.82128	Not found	False	[]		vertebral wedging
zoledronic acid		True	6.4793742	Not found	False	[]		bone pain
zoledronic acid		True	58.366977	Not found	False	[]		bone swelling
zoledronic acid		True	5.57839	Not found	False	[]		metatarsalgia
zoledronic acid		True	20.1880236	Not found	False	[]		pain in jaw
zoledronic acid		True	9.183518	Not found	False	[]		osteodystrophy
zoledronic acid		True	15.936419	Not found	False	[]		collagen-vascular disease
zoledronic acid		True	2.9110690000000004	Not found	False	[]		connective tissue disorder
zoledronic acid		True	7.905182	Not found	False	[]		cutis laxa
zoledronic acid		True	11.829197	Not found	False	[]		myofascitis
zoledronic acid		True	2.432456	Not found	False	[]		fracture malunion
zoledronic acid		True	3.77526	Not found	False	[]		synostosis
zoledronic acid		True	2.266522	Not found	False	[]		arthritis
zoledronic acid		True	2.0700145	Not found	False	[]		arthropathy
zoledronic acid		True	3.634401	Not found	False	[]		neuropathic arthropathy
zoledronic acid		True	2.503947	Not found	False	[]		polyarthritis
zoledronic acid		True	2.829235	Not found	False	[]		sacroiliitis
zoledronic acid		True	3.960517	Not found	False	[]		chondrocalcinosis
zoledronic acid		True	5.269719	Not found	False	[]		arthrofibrosis
zoledronic acid		True	5.483625	Not found	False	[]		articular calcification
zoledronic acid		True	2.17864	Not found	False	[]		articular disc disorder
zoledronic acid		True	7.404384999999999	Not found	False	[]		chondromalacia
zoledronic acid		True	13.276533	Not found	False	[]		facet joint syndrome
zoledronic acid		True	1.38198	Not found	False	[]		joint adhesion
zoledronic acid		True	1.5066690000000005	Not found	False	[]		joint ankylosis
zoledronic acid		True	2.805123	Not found	False	[]		joint contracture
zoledronic acid		True	1.430148	Not found	False	[]		joint destruction
zoledronic acid		True	4.612731	Not found	False	[]		joint instability
zoledronic acid		True	1.410433	Not found	False	[]		joint lock
zoledronic acid		True	2.17864	Not found	False	[]		ligament laxity
zoledronic acid		True	2.635533	Not found	False	[]		patellofemoral pain syndrome
zoledronic acid		True	2.883204	Not found	False	[]		periarthritis
zoledronic acid		True	2.17864	Not found	False	[]		periarticular disorder
zoledronic acid		True	2.852882	Not found	False	[]		temporomandibular joint syndrome
zoledronic acid		True	2.9405241	Found	False	['common']	joint pain	arthralgia
zoledronic acid		True	2.954604	Not found	False	[]		joint noise
zoledronic acid		True	4.912971	Not found	False	[]		joint effusion
zoledronic acid		True	3.260041	Not found	False	[]		joint range of motion decreased
zoledronic acid		True	2.8118094	Not found	False	[]		joint stiffness
zoledronic acid		True	6.736252	Not found	False	[]		joint swelling
zoledronic acid		True	3.223526	Not found	False	[]		joint warmth
zoledronic acid		True	3.439025	Not found	False	[]		nodal osteoarthritis
zoledronic acid		True	3.1624077	Not found	False	[]		osteoarthritis
zoledronic acid		True	36.015379	Not found	False	[]		osteoarthropathy
zoledronic acid		True	6.393447	Not found	False	[]		spinal osteoarthritis
zoledronic acid		True	1.000534	Not found	False	[]		psoriatic arthropathy
zoledronic acid		True	6.736252	Not found	False	[]		spinal fusion acquired
zoledronic acid		True	3.676998	Not found	False	[]		spondylitis
zoledronic acid		True	1.043079	Not found	False	[]		spondyloarthropathy
zoledronic acid		True	3.77526	Not found	False	[]		inclusion body myositis
zoledronic acid		True	1.276751	Not found	False	[]		myositis
zoledronic acid		True	1.138504	Not found	False	[]		myositis ossificans
zoledronic acid		True	1.231135	Not found	False	[]		fibromyalgia
zoledronic acid		True	1.38198	Found	False	[]	muscle ache	myalgia
zoledronic acid		True	3.77526	Not found	False	[]		myalgia intercostal
zoledronic acid		True	4.61754	Not found	False	[]		myofascial pain syndrome
zoledronic acid		True	1.776263	Not found	False	[]		muscle atrophy
zoledronic acid		True	1.6579659999999998	Not found	False	[]		muscle disorder
zoledronic acid		True	1.332377	Not found	False	[]		muscle fatigue
zoledronic acid		True	6.021191	Not found	False	[]		muscle mass
zoledronic acid		True	1.1378853	Not found	False	[]		muscle spasms
zoledronic acid		True	1.30023	Not found	False	[]		muscle swelling
zoledronic acid		True	2.17864	Not found	False	[]		myosclerosis
zoledronic acid		True	1.56046	Not found	False	[]		torticollis
zoledronic acid		True	5.493116	Not found	False	[]		trismus
zoledronic acid		True	1.640686	Not found	False	[]		muscular weakness
zoledronic acid		True	1.049489	Not found	False	[]		pelvic floor muscle weakness
zoledronic acid		True	1.0576599999999998	Not found	False	[]		myopathy
zoledronic acid		True	5.679932	Not found	False	[]		neuralgic amyotrophy
zoledronic acid		True	9.183518	Not found	False	[]		acquired claw toe
zoledronic acid		True	3.001226	Not found	False	[]		finger deformity
zoledronic acid		True	2.502813	Not found	False	[]		foot deformity
zoledronic acid		True	1.411577	Not found	False	[]		hand deformity
zoledronic acid		True	3.193669	Not found	False	[]		knee deformity
zoledronic acid		True	2.852469	Not found	False	[]		limb deformity
zoledronic acid		True	5.679932	Not found	False	[]		wrist deformity
zoledronic acid		True	9.29291	Not found	False	[]		intervertebral disc calcification
zoledronic acid		True	8.507713	Not found	False	[]		intervertebral disc compression
zoledronic acid		True	5.1788223	Not found	False	[]		intervertebral disc degeneration
zoledronic acid		True	4.798411	Not found	False	[]		intervertebral disc disorder
zoledronic acid		True	4.861316	Not found	False	[]		intervertebral disc displacement
zoledronic acid		True	4.8383005	Not found	False	[]		intervertebral disc protrusion
zoledronic acid		True	26.502573	Not found	False	[]		intervertebral disc space narrowing
zoledronic acid		True	2.713162	Not found	False	[]		sciatica
zoledronic acid		True	1.5066690000000005	Not found	False	[]		head deformity
zoledronic acid		True	5.480162	Not found	False	[]		cervical spinal stenosis
zoledronic acid		True	19.387646	Not found	False	[]		spinal flattening
zoledronic acid		True	6.890917	Not found	False	[]		kyphoscoliosis
zoledronic acid		True	8.040335	Not found	False	[]		kyphosis
zoledronic acid		True	28.832213	Not found	False	[]		lordosis
zoledronic acid		True	4.620126	Not found	False	[]		lumbar spinal stenosis
zoledronic acid		True	4.950508	Not found	False	[]		scoliosis
zoledronic acid		True	4.005697	Not found	False	[]		spinal stenosis
zoledronic acid		True	9.237678	Not found	False	[]		spinal deformity
zoledronic acid		True	6.926869	Not found	False	[]		spondylolisthesis
zoledronic acid		True	6.489477	Not found	False	[]		spondylolysis
zoledronic acid		True	2.075949	Not found	False	[]		deformity thorax
zoledronic acid		True	17.825803	Not found	False	[]		hip deformity
zoledronic acid		True	2.055371	Not found	False	[]		pelvic deformity
zoledronic acid		True	23.82349	Not found	False	[]		rib deformity
zoledronic acid		True	38.88198	Not found	False	[]		shoulder deformity
zoledronic acid		True	19.133988	Not found	False	[]		connective tissue inflammation
zoledronic acid		True	1.893857	Not found	False	[]		dupuytren's contracture
zoledronic acid		True	1.139679	Not found	False	[]		fasciitis
zoledronic acid		True	2.337957	Not found	False	[]		plantar fasciitis
zoledronic acid		True	2.1710682	Not found	False	[]		back pain
zoledronic acid		True	2.513363	Not found	False	[]		limb discomfort
zoledronic acid		True	5.4603085	Not found	False	[]		musculoskeletal chest pain
zoledronic acid		True	3.3673956	Not found	False	[]		musculoskeletal discomfort
zoledronic acid		True	3.3789074	Not found	False	[]		musculoskeletal pain
zoledronic acid		True	3.0388556	Not found	False	[]		neck pain
zoledronic acid		True	2.1297712000000004	Not found	False	[]		pain in extremity
zoledronic acid		True	2.432456	Not found	False	[]		piriformis syndrome
zoledronic acid		True	5.753812	Not found	False	[]		calcification of muscle
zoledronic acid		True	8.830478	Not found	False	[]		chest wall mass
zoledronic acid		True	5.753812	Not found	False	[]		chest wall necrosis
zoledronic acid		True	1.555161	Not found	False	[]		limb mass
zoledronic acid		True	1.4181819999999998	Not found	False	[]		muscle contracture
zoledronic acid		True	2.1377531000000003	Not found	False	[]		musculoskeletal stiffness
zoledronic acid		True	1.026049	Not found	False	[]		posture abnormal
zoledronic acid		True	4.190365000000001	Not found	False	[]		weight bearing difficulty
zoledronic acid		True	7.278652999999999	Not found	False	[]		axillary mass
zoledronic acid		True	15.3063584	Not found	False	[]		fistula
zoledronic acid		True	2.17864	Not found	False	[]		fluctuance
zoledronic acid		True	3.579819	Not found	False	[]		groin pain
zoledronic acid		True	7.727819	Not found	False	[]		inguinal mass
zoledronic acid		True	5.011848	Not found	False	[]		neck mass
zoledronic acid		True	12.877846	Not found	False	[]		soft tissue disorder
zoledronic acid		True	1.667195	Not found	False	[]		soft tissue haemorrhage
zoledronic acid		True	3.359161	Not found	False	[]		soft tissue necrosis
zoledronic acid		True	2.290214	Not found	False	[]		angiomyolipoma
zoledronic acid		True	13.285365	Not found	False	[]		benign bone neoplasm
zoledronic acid		True	3.163354	Not found	False	[]		chest wall cyst
zoledronic acid		True	2.17864	Not found	False	[]		desmoid tumour
zoledronic acid		True	4.567014	Not found	False	[]		fibroma
zoledronic acid		True	1.38198	Not found	False	[]		fibromatosis
zoledronic acid		True	4.08169	Not found	False	[]		lipoma
zoledronic acid		True	3.668587000000001	Not found	False	[]		osteoma
zoledronic acid		True	3.77526	Not found	False	[]		xanthogranuloma
zoledronic acid		True	8.58579	Not found	False	[]		alveolar soft part sarcoma
zoledronic acid		True	5.124652	Not found	False	[]		bone cancer metastatic
zoledronic acid		True	12.027858	Not found	False	[]		bone cancer
zoledronic acid		True	1.12663	Not found	False	[]		bone sarcoma
zoledronic acid		True	4.29291	Not found	False	[]		leiomyosarcoma metastatic
zoledronic acid		True	4.387646	Not found	False	[]		liposarcoma
zoledronic acid		True	10.8842994	Not found	False	[]		metastases to bone
zoledronic acid		True	16.301582999999997	Not found	False	[]		metastases to chest wall
zoledronic acid		True	7.727819	Not found	False	[]		metastases to muscle
zoledronic acid		True	3.695255	Not found	False	[]		metastases to neck
zoledronic acid		True	6.21026	Not found	False	[]		metastases to soft tissue
zoledronic acid		True	12.880866	Not found	False	[]		metastases to spine
zoledronic acid		True	38.88198	Not found	False	[]		osteosarcoma metastatic
zoledronic acid		True	2.075949	Not found	False	[]		rhabdomyosarcoma
zoledronic acid		True	48.90457	Not found	False	[]		sarcoma of skin
zoledronic acid		True	2.17864	Not found	False	[]		bone giant cell tumour
zoledronic acid		True	7.040449	Not found	False	[]		bone neoplasm
zoledronic acid		True	8.58579	Not found	False	[]		connective tissue neoplasm
zoledronic acid		True	2.17864	Not found	False	[]		intraosseous angioma
zoledronic acid		True	5.269719	Not found	False	[]		soft tissue neoplasm
zoledronic acid		True	4.0195490000000005	Not found	False	[]		bursa disorder
zoledronic acid		True	2.8731912000000004	Not found	False	[]		bursitis
zoledronic acid		True	4.616761	Not found	False	[]		synovial cyst
zoledronic acid		True	4.006111	Not found	False	[]		synovial disorder
zoledronic acid		True	5.361604	Not found	False	[]		synovitis
zoledronic acid		True	2.968213	Not found	False	[]		tenosynovitis stenosans
zoledronic acid		True	2.055371	Not found	False	[]		cartilage atrophy
zoledronic acid		True	4.133988	Not found	False	[]		chondritis
zoledronic acid		True	4.780082	Not found	False	[]		chondropathy
zoledronic acid		True	4.65786	Not found	False	[]		costochondritis
zoledronic acid		True	5.254453	Not found	False	[]		osteochondrosis
zoledronic acid		True	28.84531	Not found	False	[]		ligament calcification
zoledronic acid		True	6.121995	Not found	False	[]		ligament disorder
zoledronic acid		True	1.38198	Not found	False	[]		ligament pain
zoledronic acid		True	12.951449	Not found	False	[]		enthesopathy
zoledronic acid		True	24.408412	Not found	False	[]		tendon calcification
zoledronic acid		True	1.801685	Not found	False	[]		tendon disorder
zoledronic acid		True	2.864039	Not found	False	[]		tenosynovitis
zoledronic acid		True	31.637747	Not found	False	[]		vertebral osteophyte
zoledronic acid		True	88.94592	Not found	False	[]		vertebral lesion
zoledronic acid		True	2.666681	Not found	False	[]		intervertebral disc annular tear
zoledronic acid		True	1.637273	Not found	False	[]		breast cyst
zoledronic acid		True	1.77732	Not found	False	[]		fibroadenoma of breast
zoledronic acid		True	1.448363	Not found	False	[]		fibrocystic breast disease
zoledronic acid		True	1.9188875	Not found	False	[]		breast cancer
zoledronic acid		True	4.1312466	Not found	False	[]		breast cancer metastatic
zoledronic acid		True	1.736344	Not found	False	[]		breast cancer recurrent
zoledronic acid		True	1.043079	Not found	False	[]		breast cancer stage ii
zoledronic acid		True	2.432456	Not found	False	[]		breast cancer stage iv
zoledronic acid		True	3.052421	Not found	False	[]		dermal cyst
zoledronic acid		True	28.84531	Not found	False	[]		scrotal cyst
zoledronic acid		True	6.139646	Not found	False	[]		benign neoplasm of skin
zoledronic acid		True	16.667329000000002	Not found	False	[]		fibrous histiocytoma
zoledronic acid		True	3.595661	Not found	False	[]		haemangioma of skin
zoledronic acid		True	5.846916	Not found	False	[]		keratoacanthoma
zoledronic acid		True	5.371671	Not found	False	[]		melanocytic naevus
zoledronic acid		True	5.906875	Not found	False	[]		pyogenic granuloma
zoledronic acid		True	9.407861	Not found	False	[]		seborrhoeic keratosis
zoledronic acid		True	15.936419	Not found	False	[]		sweat gland tumour
zoledronic acid		True	10.384065	Not found	False	[]		metastases to bladder
zoledronic acid		True	2.505168	Not found	False	[]		metastases to breast
zoledronic acid		True	3.4303341	Not found	False	[]		metastases to central nervous system
zoledronic acid		True	5.510155	Not found	False	[]		metastases to kidney
zoledronic acid		True	4.4769758	Not found	False	[]		metastases to lung
zoledronic acid		True	4.033930000000001	Not found	False	[]		metastases to meninges
zoledronic acid		True	6.139646	Not found	False	[]		metastases to nervous system
zoledronic acid		True	7.98376	Not found	False	[]		metastases to ovary
zoledronic acid		True	8.58579	Not found	False	[]		metastases to penis
zoledronic acid		True	1.38198	Not found	False	[]		metastases to peripheral vascular system
zoledronic acid		True	10.412613	Not found	False	[]		metastases to pleura
zoledronic acid		True	3.77526	Not found	False	[]		metastases to reproductive organ
zoledronic acid		True	3.686089	Not found	False	[]		metastases to skin
zoledronic acid		True	9.063488	Not found	False	[]		metastases to the mediastinum
zoledronic acid		True	5.679932	Not found	False	[]		metastases to thorax
zoledronic acid		True	2.516848	Not found	False	[]		metastases to trachea
zoledronic acid		True	2.679513	Not found	False	[]		metastasis
zoledronic acid		True	4.190059	Not found	False	[]		haemangioma
zoledronic acid		True	18.77526	Not found	False	[]		intravascular papillary endothelial hyperplasia
zoledronic acid		True	1.474106	Not found	False	[]		adenoma benign
zoledronic acid		True	1.081639	Not found	False	[]		benign neoplasm
zoledronic acid		True	4.537115	Not found	False	[]		papilloma
zoledronic acid		True	8.58579	Not found	False	[]		teratoma benign
zoledronic acid		True	1.941004	Not found	False	[]		angiosarcoma
zoledronic acid		True	2.17864	Not found	False	[]		teratoma
zoledronic acid		True	4.124127	Not found	False	[]		adenocarcinoma
zoledronic acid		True	4.133988	Not found	False	[]		basosquamous carcinoma
zoledronic acid		True	1.225418	Not found	False	[]		cancer in remission
zoledronic acid		True	2.268788	Not found	False	[]		head and neck cancer
zoledronic acid		True	2.9682446	Not found	False	[]		malignant neoplasm progression
zoledronic acid		True	8.58579	Not found	False	[]		malignant transformation
zoledronic acid		True	3.322632	Not found	False	[]		metastatic neoplasm
zoledronic acid		True	4.331117	Found	True	[]	cancer	neoplasm malignant
zoledronic acid		True	1.56199	Not found	False	[]		recurrent cancer
zoledronic acid		True	2.17864	Not found	False	[]		signet-ring cell carcinoma
zoledronic acid		True	2.227733	Not found	False	[]		squamous cell carcinoma
zoledronic acid		True	2.619972	Not found	False	[]		tumour invasion
zoledronic acid		True	2.0366	Not found	False	[]		neoplasm
zoledronic acid		True	5.1207605	Not found	False	[]		neoplasm progression
zoledronic acid		True	1.448363	Not found	False	[]		neoplasm recurrence
zoledronic acid		True	2.689622	Not found	False	[]		pelvic neoplasm
zoledronic acid		True	14.354521	Not found	False	[]		bence jones proteinuria
zoledronic acid		True	8.58579	Not found	False	[]		fungating wound
zoledronic acid		True	4.251812	Not found	False	[]		malignant pleural effusion
zoledronic acid		True	2.516848	Not found	False	[]		numb chin syndrome
zoledronic acid		True	3.244462	Not found	False	[]		urinary tract obstruction
zoledronic acid		True	18.77526	Not found	False	[]		superior vena cava occlusion
zoledronic acid		True	5.753812	Not found	False	[]		superior vena cava stenosis
zoledronic acid		True	2.505168	Not found	False	[]		trousseau's syndrome
zoledronic acid		True	2.075949	Not found	False	[]		tumour associated fever
zoledronic acid		True	2.103959	Not found	False	[]		tumour compression
zoledronic acid		True	1.824454	Not found	False	[]		tumour pain
zoledronic acid		True	1.922438	Not found	False	[]		paraneoplastic syndrome
zoledronic acid		True	2.290214	Not found	False	[]		arachnoid cyst
zoledronic acid		True	2.290214	Not found	False	[]		cerebral cyst
zoledronic acid		True	11.772759	Not found	False	[]		perineurial cyst
zoledronic acid		True	14.087142	Not found	False	[]		pineal gland cyst
zoledronic acid		True	1.440499	Not found	False	[]		brain neoplasm benign
zoledronic acid		True	1.667195	Not found	False	[]		subdural hygroma
zoledronic acid		True	28.84531	Not found	False	[]		neurofibroma
zoledronic acid		True	1.960017	Not found	False	[]		neuroma
zoledronic acid		True	5.208361	Not found	False	[]		brain cancer metastatic
zoledronic acid		True	1.298209	Not found	False	[]		brain neoplasm malignant
zoledronic acid		True	11.394489	Not found	False	[]		malignant neoplasm of spinal cord
zoledronic acid		True	3.77526	Not found	False	[]		malignant nervous system neoplasm
zoledronic acid		True	3.77526	Not found	False	[]		astrocytoma
zoledronic acid		True	1.892336	Not found	False	[]		brain neoplasm
zoledronic acid		True	2.756	Not found	False	[]		meningeal neoplasm
zoledronic acid		True	1.412128	Not found	False	[]		meningioma
zoledronic acid		True	2.672645	Not found	False	[]		spinal cord neoplasm
zoledronic acid		True	6.3411799	Not found	False	[]		renal cyst
zoledronic acid		True	8.58579	Not found	False	[]		benign neoplasm of bladder
zoledronic acid		True	4.133988	Not found	False	[]		bladder cyst
zoledronic acid		True	8.58579	Not found	False	[]		bladder papilloma
zoledronic acid		True	2.516848	Not found	False	[]		urinary bladder polyp
zoledronic acid		True	8.58579	Not found	False	[]		bladder adenocarcinoma stage unspecified
zoledronic acid		True	1.161056	Not found	False	[]		bladder cancer
zoledronic acid		True	1.188296	Not found	False	[]		metastatic renal cell carcinoma
zoledronic acid		True	2.17864	Not found	False	[]		renal cancer recurrent
zoledronic acid		True	1.693018	Not found	False	[]		transitional cell carcinoma
zoledronic acid		True	2.17864	Not found	False	[]		urethral cancer
zoledronic acid		True	1.158713	Not found	False	[]		bladder neoplasm
zoledronic acid		True	1.9927	Not found	False	[]		renal neoplasm
zoledronic acid		True	9.183518	Not found	False	[]		cervical cyst
zoledronic acid		True	1.12663	Not found	False	[]		cervical polyp
zoledronic acid		True	1.709445	Not found	False	[]		benign ovarian tumour
zoledronic acid		True	2.172585	Not found	False	[]		ovarian cyst
zoledronic acid		True	3.77526	Not found	False	[]		ovarian fibroma
zoledronic acid		True	28.84531	Not found	False	[]		ovarian germ cell teratoma benign
zoledronic acid		True	4.29291	Not found	False	[]		fallopian tube cyst
zoledronic acid		True	8.58579	Not found	False	[]		uterine leiomyoma
zoledronic acid		True	2.17864	Not found	False	[]		benign vaginal neoplasm
zoledronic acid		True	3.163354	Not found	False	[]		vaginal cyst
zoledronic acid		True	1.2469329999999998	Not found	False	[]		cervix carcinoma
zoledronic acid		True	1.38198	Not found	False	[]		endometrial sarcoma
zoledronic acid		True	8.58579	Not found	False	[]		papillary serous endometrial carcinoma
zoledronic acid		True	1.38198	Not found	False	[]		fallopian tube cancer
zoledronic acid		True	3.163354	Not found	False	[]		endometrial neoplasm
zoledronic acid		True	1.9927	Not found	False	[]		ovarian cancer metastatic
zoledronic acid		True	4.133988	Not found	False	[]		metastatic uterine cancer
zoledronic acid		True	2.516848	Not found	False	[]		vulval cancer
zoledronic acid		True	8.58579	Not found	False	[]		vulval cancer metastatic
zoledronic acid		True	8.58579	Not found	False	[]		benign neoplasm of prostate
zoledronic acid		True	2.5746225000000003	Not found	False	[]		prostate cancer
zoledronic acid		True	5.983207	Not found	False	[]		prostate cancer metastatic
zoledronic acid		True	1.38198	Not found	False	[]		prostate cancer stage ii
zoledronic acid		True	3.08802	Not found	False	[]		prostate cancer stage iv
zoledronic acid		True	4.895559	Not found	False	[]		neoplasm prostate
zoledronic acid		True	1.663185	Not found	False	[]		nasal polyps
zoledronic acid		True	4.997807	Not found	False	[]		paranasal cyst
zoledronic acid		True	9.634883	Not found	False	[]		sinus polyp
zoledronic acid		True	3.77526	Not found	False	[]		benign laryngeal neoplasm
zoledronic acid		True	8.58579	Not found	False	[]		laryngeal cyst
zoledronic acid		True	2.055371	Not found	False	[]		vocal cord cyst
zoledronic acid		True	1.667195	Not found	False	[]		vocal cord polyp
zoledronic acid		True	4.997807	Not found	False	[]		lung cyst
zoledronic acid		True	3.77526	Not found	False	[]		malignant mediastinal neoplasm
zoledronic acid		True	8.58579	Not found	False	[]		thymic cancer metastatic
zoledronic acid		True	8.58579	Not found	False	[]		thymoma malignant
zoledronic acid		True	1.23993	Not found	False	[]		lung adenocarcinoma
zoledronic acid		True	1.38198	Not found	False	[]		lung adenocarcinoma stage i
zoledronic acid		True	3.060871	Not found	False	[]		lung adenocarcinoma stage iv
zoledronic acid		True	8.58579	Not found	False	[]		lung squamous cell carcinoma stage iv
zoledronic acid		True	3.843534	Not found	False	[]		squamous cell carcinoma of lung
zoledronic acid		True	1.158544	Not found	False	[]		non-small cell lung cancer
zoledronic acid		True	1.944497	Not found	False	[]		non-small cell lung cancer metastatic
zoledronic acid		True	3.271311	Not found	False	[]		non-small cell lung cancer stage iv
zoledronic acid		True	1.440499	Not found	False	[]		nasal cavity cancer
zoledronic acid		True	3.408412	Not found	False	[]		nasal neoplasm
zoledronic acid		True	3.77526	Not found	False	[]		nasal sinus cancer
zoledronic acid		True	8.58579	Not found	False	[]		sinus cancer metastatic
zoledronic acid		True	3.77526	Not found	False	[]		bronchial neoplasm
zoledronic acid		True	1.912641	Not found	False	[]		lung neoplasm
zoledronic acid		True	4.29291	Not found	False	[]		pleural neoplasm
zoledronic acid		True	8.58579	Not found	False	[]		tracheal neoplasm
zoledronic acid		True	1.585988	Not found	False	[]		bronchial carcinoma
zoledronic acid		True	2.341737	Not found	False	[]		bronchioloalveolar carcinoma
zoledronic acid		True	3.436392	Not found	False	[]		lung cancer metastatic
zoledronic acid		True	2.103959	Not found	False	[]		lung carcinoma cell type unspecified recurrent
zoledronic acid		True	5.357759	Not found	False	[]		lung carcinoma cell type unspecified stage iv
zoledronic acid		True	2.9669506	Not found	False	[]		lung neoplasm malignant
zoledronic acid		True	5.753812	Not found	False	[]		malignant neoplasm of pleura
zoledronic acid		True	8.58579	Not found	False	[]		pancoast's tumour
zoledronic acid		True	1.6663	Not found	False	[]		throat cancer
zoledronic acid		True	1.6804979999999998	Not found	False	[]		small cell lung cancer metastatic
zoledronic acid		True	2.186582	Not found	False	[]		malignant melanoma
zoledronic acid		True	3.668587000000001	Not found	False	[]		malignant melanoma in situ
zoledronic acid		True	3.77526	Not found	False	[]		malignant melanoma stage ii
zoledronic acid		True	3.595661	Not found	False	[]		melanoma recurrent
zoledronic acid		True	1.0586760000000002	Not found	False	[]		metastatic malignant melanoma
zoledronic acid		True	5.753812	Not found	False	[]		superficial spreading melanoma stage i
zoledronic acid		True	1.225418	Not found	False	[]		superficial spreading melanoma stage unspecified
zoledronic acid		True	3.77526	Not found	False	[]		atypical fibroxanthoma
zoledronic acid		True	2.267839	Not found	False	[]		basal cell carcinoma
zoledronic acid		True	5.57839	Not found	False	[]		bowen's disease
zoledronic acid		True	3.270676	Not found	False	[]		neoplasm skin
zoledronic acid		True	2.512236	Not found	False	[]		skin cancer
zoledronic acid		True	1.5859919999999998	Not found	False	[]		squamous cell carcinoma of skin
zoledronic acid		True	5.753812	Not found	False	[]		central nervous system inflammation
zoledronic acid		True	8.545331	Not found	False	[]		gliosis
zoledronic acid		True	4.133988	Not found	False	[]		pachymeningitis
zoledronic acid		True	4.630757	Not found	False	[]		myelitis
zoledronic acid		True	1.138504	Not found	False	[]		carotid artery dissection
zoledronic acid		True	3.408412	Not found	False	[]		basal ganglia infarction
zoledronic acid		True	3.408412	Not found	False	[]		brain stem stroke
zoledronic acid		True	2.17864	Not found	False	[]		brain stem thrombosis
zoledronic acid		True	1.340324	Not found	False	[]		cerebellar haemorrhage
zoledronic acid		True	1.14384	Not found	False	[]		cerebellar infarction
zoledronic acid		True	1.440499	Not found	False	[]		cerebellar ischaemia
zoledronic acid		True	1.430832	Not found	False	[]		cerebral artery occlusion
zoledronic acid		True	1.097074	Not found	False	[]		cerebral ischaemia
zoledronic acid		True	1.103418	Not found	False	[]		cerebral thrombosis
zoledronic acid		True	1.3664119	Not found	False	[]		cerebrovascular accident
zoledronic acid		True	1.8272470000000005	Not found	False	[]		lacunar infarction
zoledronic acid		True	3.77526	Not found	False	[]		precerebral artery occlusion
zoledronic acid		True	1.585988	Not found	False	[]		carotid arteriosclerosis
zoledronic acid		True	2.2461390000000003	Not found	False	[]		carotid artery disease
zoledronic acid		True	8.58579	Not found	False	[]		carotid artery insufficiency
zoledronic acid		True	2.7190410000000003	Not found	False	[]		carotid artery stenosis
zoledronic acid		True	6.14377	Not found	False	[]		cerebral arteriosclerosis
zoledronic acid		True	1.24193	Not found	False	[]		cerebrovascular disorder
zoledronic acid		True	19.133988	Not found	False	[]		cerebrovascular stenosis
zoledronic acid		True	2.17864	Not found	False	[]		moyamoya disease
zoledronic acid		True	2.17864	Not found	False	[]		subclavian steal syndrome
zoledronic acid		True	1.2305973	Not found	False	[]		transient ischaemic attack
zoledronic acid		True	5.269719	Not found	False	[]		cranial nerve disorder
zoledronic acid		True	2.756	Not found	False	[]		cranial nerve paralysis
zoledronic acid		True	8.58579	Not found	False	[]		neuritis cranial
zoledronic acid		True	24.408412	Not found	False	[]		facial nerve disorder
zoledronic acid		True	1.798578	Not found	False	[]		facial paralysis
zoledronic acid		True	1.162428	Not found	False	[]		facial paresis
zoledronic acid		True	5.753812	Not found	False	[]		olfactory nerve disorder
zoledronic acid		True	11.829197	Not found	False	[]		facial neuralgia
zoledronic acid		True	5.357759	Not found	False	[]		trigeminal nerve disorder
zoledronic acid		True	2.984527	Not found	False	[]		trigeminal neuralgia
zoledronic acid		True	2.17864	Not found	False	[]		carotid sinus syndrome
zoledronic acid		True	2.516848	Not found	False	[]		vagus nerve disorder
zoledronic acid		True	2.791889	Not found	False	[]		vocal cord paralysis
zoledronic acid		True	1.38198	Not found	False	[]		osmotic demyelination syndrome
zoledronic acid		True	4.133988	Not found	False	[]		relapsing-remitting multiple sclerosis
zoledronic acid		True	3.060871	Not found	False	[]		cluster headache
zoledronic acid		True	18.77526	Not found	False	[]		headache
zoledronic acid		True	2.326697	Not found	False	[]		sinus headache
zoledronic acid		True	2.17864	Not found	False	[]		status migrainosus
zoledronic acid		True	5.161184	Not found	False	[]		vasogenic cerebral oedema
zoledronic acid		True	3.660754	Not found	False	[]		dementia alzheimer's type
zoledronic acid		True	2.9267229	Not found	False	[]		dementia
zoledronic acid		True	4.452298	Not found	False	[]		dementia with lewy bodies
zoledronic acid		True	2.516848	Not found	False	[]		frontotemporal dementia
zoledronic acid		True	8.015101999999999	Not found	False	[]		progressive supranuclear palsy
zoledronic acid		True	3.271311	Not found	False	[]		senile dementia
zoledronic acid		True	1.001395	Not found	False	[]		vascular dementia
zoledronic acid		True	38.88198	Not found	False	[]		basal ganglion degeneration
zoledronic acid		True	4.7042432	Not found	False	[]		hypokinesia
zoledronic acid		True	8.58579	Not found	False	[]		micrographia
zoledronic acid		True	2.6651344	Not found	False	[]		movement disorder
zoledronic acid		True	18.77526	Not found	False	[]		pseudoparalysis
zoledronic acid		True	8.58579	Not found	False	[]		rabbit syndrome
zoledronic acid		True	3.408412	Not found	False	[]		oromandibular dystonia
zoledronic acid		True	3.163354	Not found	False	[]		spasmodic dysphonia
zoledronic acid		True	1.620499	Not found	False	[]		diaphragmatic paralysis
zoledronic acid		True	2.730184	Not found	False	[]		diplegia
zoledronic acid		True	1.886496	Not found	False	[]		monoparesis
zoledronic acid		True	2.2831740000000003	Not found	False	[]		monoplegia
zoledronic acid		True	2.7453553	Not found	False	[]		paralysis
zoledronic acid		True	1.7917629999999998	Not found	False	[]		paraparesis
zoledronic acid		True	1.916468	Not found	False	[]		paraplegia
zoledronic acid		True	1.504248	Not found	False	[]		quadriplegia
zoledronic acid		True	2.17864	Not found	False	[]		spinal cord paralysis
zoledronic acid		True	9.000012	Not found	False	[]		supranuclear palsy
zoledronic acid		True	2.147122	Not found	False	[]		parkinson's disease
zoledronic acid		True	1.2566773	Not found	False	[]		balance disorder
zoledronic acid		True	1.854521	Not found	False	[]		developmental coordination disorder
zoledronic acid		True	2.5828047	Not found	False	[]		dysstasia
zoledronic acid		True	1.6032014	Not found	False	[]		aphasia
zoledronic acid		True	1.225418	Not found	False	[]		dyspraxia
zoledronic acid		True	18.77526	Not found	False	[]		neurologic neglect syndrome
zoledronic acid		True	2.947954	Not found	False	[]		central nervous system lesion
zoledronic acid		True	1.26996	Not found	False	[]		cerebral disorder
zoledronic acid		True	3.519891	Not found	False	[]		meningeal disorder
zoledronic acid		True	12.569552	Not found	False	[]		multiple system atrophy
zoledronic acid		True	2.103959	Not found	False	[]		neurogenic shock
zoledronic acid		True	2.17864	Not found	False	[]		agitated depression
zoledronic acid		True	1.548311	Not found	False	[]		head discomfort
zoledronic acid		True	1.440499	Not found	False	[]		meningism
zoledronic acid		True	3.12398	Not found	False	[]		dysaesthesia
zoledronic acid		True	2.516848	Not found	False	[]		lhermitte's sign
zoledronic acid		True	1.452278	Not found	False	[]		paraesthesia
zoledronic acid		True	1.049489	Not found	False	[]		allodynia
zoledronic acid		True	7.158469	Not found	False	[]		anaesthesia
zoledronic acid		True	1.864504	Not found	False	[]		hypoaesthesia
zoledronic acid		True	5.753812	Not found	False	[]		intercostal neuralgia
zoledronic acid		True	1.452298	Not found	False	[]		neuralgia
zoledronic acid		True	1.911476	Not found	False	[]		sensory loss
zoledronic acid		True	2.17864	Not found	False	[]		echolalia
zoledronic acid		True	1.367563	Not found	False	[]		repetitive speech
zoledronic acid		True	1.130161	Not found	False	[]		autonomic neuropathy
zoledronic acid		True	8.58579	Not found	False	[]		bladder sphincter atony
zoledronic acid		True	2.0191208	Not found	False	[]		urinary incontinence
zoledronic acid		True	1.39239	Not found	False	[]		amyotrophic lateral sclerosis
zoledronic acid		True	2.17864	Not found	False	[]		lower motor neurone lesion
zoledronic acid		True	2.290214	Not found	False	[]		motor neurone disease
zoledronic acid		True	1.38198	Not found	False	[]		acute polyneuropathy
zoledronic acid		True	1.849851	Not found	False	[]		polyneuropathy
zoledronic acid		True	1.471969	Not found	False	[]		carpal tunnel syndrome
zoledronic acid		True	2.075949	Not found	False	[]		cubital tunnel syndrome
zoledronic acid		True	46.949901	Not found	False	[]		mononeuritis
zoledronic acid		True	3.050464	Not found	False	[]		peripheral nerve lesion
zoledronic acid		True	1.440499	Not found	False	[]		peripheral nerve palsy
zoledronic acid		True	2.438511	Not found	False	[]		peroneal nerve palsy
zoledronic acid		True	1.5066690000000005	Not found	False	[]		phrenic nerve paralysis
zoledronic acid		True	2.505168	Not found	False	[]		sciatic nerve neuropathy
zoledronic acid		True	3.77526	Not found	False	[]		sciatic nerve palsy
zoledronic acid		True	3.163354	Not found	False	[]		tarsal tunnel syndrome
zoledronic acid		True	2.372409	Not found	False	[]		axonal neuropathy
zoledronic acid		True	3.516978	Not found	False	[]		brachial plexopathy
zoledronic acid		True	8.58579	Not found	False	[]		lumbosacral plexus lesion
zoledronic acid		True	3.237617	Not found	False	[]		neuritis
zoledronic acid		True	5.753812	Not found	False	[]		neuropathic ulcer
zoledronic acid		True	1.119066	Not found	False	[]		neuropathy peripheral
zoledronic acid		True	19.133988	Not found	False	[]		thoracic outlet syndrome
zoledronic acid		True	1.245865	Not found	False	[]		convulsive threshold lowered
zoledronic acid		True	1.384413	Not found	False	[]		febrile convulsion
zoledronic acid		True	3.77526	Not found	False	[]		irregular sleep phase
zoledronic acid		True	2.057705	Not found	False	[]		sleep apnoea syndrome
zoledronic acid		True	3.163354	Not found	False	[]		breathing-related sleep disorder
zoledronic acid		True	1.709445	Not found	False	[]		dyssomnia
zoledronic acid		True	2.17864	Not found	False	[]		upper airway resistance syndrome
zoledronic acid		True	3.060871	Not found	False	[]		cervical cord compression
zoledronic acid		True	3.77526	Not found	False	[]		cervical neuritis
zoledronic acid		True	5.330411	Not found	False	[]		cervical radiculopathy
zoledronic acid		True	3.86269	Not found	False	[]		lumbar radiculopathy
zoledronic acid		True	2.435223	Not found	False	[]		lumbosacral radiculopathy
zoledronic acid		True	1.272459	Not found	False	[]		cauda equina syndrome
zoledronic acid		True	6.736252	Not found	False	[]		hydromyelia
zoledronic acid		True	2.257187	Not found	False	[]		hypertonic bladder
zoledronic acid		True	1.049489	Not found	False	[]		myelomalacia
zoledronic acid		True	2.2887120000000003	Not found	False	[]		myelopathy
zoledronic acid		True	6.476169	Not found	False	[]		radiculopathy
zoledronic acid		True	1.52617	Not found	False	[]		neurogenic bladder
zoledronic acid		True	6.804831999999999	Not found	False	[]		radicular pain
zoledronic acid		True	9.29291	Not found	False	[]		radiculitis brachial
zoledronic acid		True	9.183518	Not found	False	[]		spinal claudication
zoledronic acid		True	4.097449	Not found	False	[]		spinal cord compression
zoledronic acid		True	3.068467	Not found	False	[]		spinal cord disorder
zoledronic acid		True	1.138504	Not found	False	[]		spinal cord infarction
zoledronic acid		True	3.271311	Not found	False	[]		syringomyelia
zoledronic acid		True	2.581474	Not found	False	[]		intracranial mass
zoledronic acid		True	3.79472	Not found	False	[]		cerebellar atrophy
zoledronic acid		True	4.31923	Not found	False	[]		cerebral atrophy
zoledronic acid		True	6.21026	Not found	False	[]		cerebral calcification
zoledronic acid		True	2.341812	Not found	False	[]		cerebral ventricle dilatation
zoledronic acid		True	19.133988	Not found	False	[]		cerebrosclerosis
zoledronic acid		True	8.104034	Not found	False	[]		encephalomalacia
zoledronic acid		True	28.84531	Not found	False	[]		brow ptosis
zoledronic acid		True	1.38198	Not found	False	[]		retracted nipple
zoledronic acid		True	1.709445	Not found	False	[]		perinatal depression
zoledronic acid		True	3.77526	Not found	False	[]		high risk pregnancy
zoledronic acid		True	5.753812	Not found	False	[]		uterine malposition
zoledronic acid		True	1.38198	Not found	False	[]		adjustment disorder with mixed anxiety and depressed mood
zoledronic acid		True	1.071407	Not found	False	[]		anxiety disorder
zoledronic acid		True	1.9927	Not found	False	[]		generalised anxiety disorder
zoledronic acid		True	1.3332343	Not found	False	[]		anxiety
zoledronic acid		True	6.256608000000001	Not found	False	[]		claustrophobia
zoledronic acid		True	4.133988	Not found	False	[]		phobia of driving
zoledronic acid		True	1.857993	Not found	False	[]		post-traumatic stress disorder
zoledronic acid		True	1.045635	Not found	False	[]		attention deficit/hyperactivity disorder
zoledronic acid		True	3.163354	Not found	False	[]		behaviour disorder
zoledronic acid		True	2.17864	Not found	False	[]		change in sustained attention
zoledronic acid		True	1.867004	Not found	False	[]		reading disorder
zoledronic acid		True	1.049489	Not found	False	[]		poverty of speech
zoledronic acid		True	1.0503269	Not found	False	[]		depression
zoledronic acid		True	5.352448	Not found	False	[]		persistent depressive disorder
zoledronic acid		True	1.556283	Not found	False	[]		major depression
zoledronic acid		True	4.5474317	Not found	False	[]		anhedonia
zoledronic acid		True	15.991160999999998	Not found	False	[]		decreased interest
zoledronic acid		True	2.17864	Not found	False	[]		autism spectrum disorder
zoledronic acid		True	3.77526	Not found	False	[]		dissociative identity disorder
zoledronic acid		True	1.043079	Not found	False	[]		flight of ideas
zoledronic acid		True	3.77526	Not found	False	[]		poverty of thought content
zoledronic acid		True	2.756	Not found	False	[]		eating disorder symptom
zoledronic acid		True	2.721913	Not found	False	[]		food aversion
zoledronic acid		True	1.107502	Not found	False	[]		bipolar disorder
zoledronic acid		True	2.4476244	Not found	False	[]		emotional distress
zoledronic acid		True	1.049828	Not found	False	[]		affective disorder
zoledronic acid		True	1.38198	Not found	False	[]		mood disorder due to a general medical condition
zoledronic acid		True	3.77526	Not found	False	[]		avoidant personality disorder
zoledronic acid		True	2.666681	Not found	False	[]		borderline personality disorder
zoledronic acid		True	3.77526	Not found	False	[]		paranoid personality disorder
zoledronic acid		True	1.220297	Not found	False	[]		impaired self-care
zoledronic acid		True	2.17864	Not found	False	[]		school refusal
zoledronic acid		True	1.3117454999999998	Not found	False	[]		mental status changes
zoledronic acid		True	32.867850000000004	Not found	False	[]		tobacco abuse
zoledronic acid		True	8.58579	Not found	False	[]		exhibitionism
zoledronic acid		True	1.000876	Not found	False	[]		erectile dysfunction
zoledronic acid		True	1.198811	Not found	False	[]		dyspareunia
zoledronic acid		True	1.049406	Not found	False	[]		sexual dysfunction
zoledronic acid		True	7.76902	Not found	False	[]		bladder dilatation
zoledronic acid		True	1.546932	Not found	False	[]		bladder disorder
zoledronic acid		True	3.073014	Not found	False	[]		bladder diverticulum
zoledronic acid		True	1.38198	Not found	False	[]		bladder fibrosis
zoledronic acid		True	1.049489	Not found	False	[]		bladder hypertrophy
zoledronic acid		True	3.634401	Not found	False	[]		bladder mass
zoledronic acid		True	1.434778	Not found	False	[]		bladder obstruction
zoledronic acid		True	3.119286	Not found	False	[]		bladder prolapse
zoledronic acid		True	2.75124	Not found	False	[]		cystocele
zoledronic acid		True	2.17864	Not found	False	[]		cystitis glandularis
zoledronic acid		True	1.6970040000000002	Not found	False	[]		cystitis haemorrhagic
zoledronic acid		True	2.19772	Not found	False	[]		cystitis noninfective
zoledronic acid		True	3.77526	Not found	False	[]		reflux nephropathy
zoledronic acid		True	1.024724	Not found	False	[]		urinary tract disorder
zoledronic acid		True	1.854521	Not found	False	[]		urinary tract inflammation
zoledronic acid		True	18.77526	Not found	False	[]		mesangioproliferative glomerulonephritis
zoledronic acid		True	1.617124	Not found	False	[]		nephritis
zoledronic acid		True	1.085338	Not found	False	[]		tubulointerstitial nephritis
zoledronic acid		True	1.138504	Not found	False	[]		glomerulonephropathy
zoledronic acid		True	2.0566180000000003	Not found	False	[]		nephropathy
zoledronic acid		True	3.246499	Not found	False	[]		nephrosclerosis
zoledronic acid		True	29.183518	Not found	False	[]		renal glycosuria
zoledronic acid		True	4.332217	Not found	False	[]		renal tubular atrophy
zoledronic acid		True	3.1105810000000003	Not found	False	[]		renal tubular disorder
zoledronic acid		True	1.359236	Not found	False	[]		kidney fibrosis
zoledronic acid		True	1.8090235	Not found	False	[]		renal disorder
zoledronic acid		True	2.917987	Not found	False	[]		renal mass
zoledronic acid		True	4.452298	Not found	False	[]		single functional kidney
zoledronic acid		True	1.2436874	Found	False	[]	acute kidney injury	acute kidney injury
zoledronic acid		True	1.336734	Not found	False	[]		anuria
zoledronic acid		True	2.150309	Not found	False	[]		postrenal failure
zoledronic acid		True	1.3509623	Not found	False	[]		renal failure
zoledronic acid		True	2.268788	Not found	False	[]		chronic kidney disease
zoledronic acid		True	1.5087153	Found	False	[]	renal impairment	renal impairment
zoledronic acid		True	2.772305	Not found	False	[]		azotaemia
zoledronic acid		True	2.612675	Not found	False	[]		hypertensive nephropathy
zoledronic acid		True	2.666681	Not found	False	[]		renal hypertension
zoledronic acid		True	8.58579	Not found	False	[]		hydronephrosis
zoledronic acid		True	1.555161	Not found	False	[]		kidney small
zoledronic acid		True	3.77526	Not found	False	[]		nephroptosis
zoledronic acid		True	4.054601	Not found	False	[]		pyelocaliectasis
zoledronic acid		True	6.247234	Not found	False	[]		renal atrophy
zoledronic acid		True	7.329197	Not found	False	[]		renal hypertrophy
zoledronic acid		True	9.183518	Not found	False	[]		nephroangiosclerosis
zoledronic acid		True	1.440499	Not found	False	[]		renal aneurysm
zoledronic acid		True	3.073014	Not found	False	[]		renal arteriosclerosis
zoledronic acid		True	2.516848	Not found	False	[]		renal artery arteriosclerosis
zoledronic acid		True	1.381768	Not found	False	[]		renal artery stenosis
zoledronic acid		True	2.516848	Not found	False	[]		renal embolism
zoledronic acid		True	3.797784	Not found	False	[]		renal ischaemia
zoledronic acid		True	2.360603	Not found	False	[]		renal tubular necrosis
zoledronic acid		True	4.997807	Not found	False	[]		hydroureter
zoledronic acid		True	1.7972419999999998	Not found	False	[]		ureteral disorder
zoledronic acid		True	2.17864	Not found	False	[]		ureteral necrosis
zoledronic acid		True	4.915837	Not found	False	[]		ureteric dilatation
zoledronic acid		True	2.884287	Not found	False	[]		ureteric obstruction
zoledronic acid		True	2.394255	Not found	False	[]		urethral obstruction
zoledronic acid		True	1.30023	Not found	False	[]		urethral stenosis
zoledronic acid		True	1.709445	Not found	False	[]		urethral caruncle
zoledronic acid		True	6.736252	Not found	False	[]		urethral dilatation
zoledronic acid		True	2.432456	Not found	False	[]		urethral disorder
zoledronic acid		True	2.290214	Not found	False	[]		urethral haemorrhage
zoledronic acid		True	1.87265	Not found	False	[]		bladder spasm
zoledronic acid		True	1.6245058	Not found	False	[]		dysuria
zoledronic acid		True	1.130992	Not found	False	[]		micturition frequency decreased
zoledronic acid		True	1.226116	Not found	False	[]		micturition urgency
zoledronic acid		True	3.163354	Not found	False	[]		mixed incontinence
zoledronic acid		True	1.3678163	Not found	False	[]		pollakiuria
zoledronic acid		True	1.906163	Not found	False	[]		stress urinary incontinence
zoledronic acid		True	1.6663	Not found	False	[]		urinary hesitation
zoledronic acid		True	1.2983646000000002	Not found	False	[]		urinary retention
zoledronic acid		True	3.3199370000000004	Not found	False	[]		albuminuria
zoledronic acid		True	3.77526	Not found	False	[]		faecaluria
zoledronic acid		True	3.790314	Not found	False	[]		glycosuria
zoledronic acid		True	1.5142331999999998	Not found	False	[]		haematuria
zoledronic acid		True	1.274644	Not found	False	[]		leukocyturia
zoledronic acid		True	2.113157	Not found	False	[]		proteinuria
zoledronic acid		True	1.962198	Not found	False	[]		pyuria
zoledronic acid		True	1.477614	Not found	False	[]		urine abnormality
zoledronic acid		True	1.98675	Not found	False	[]		nocturia
zoledronic acid		True	1.709445	Not found	False	[]		prostatism
zoledronic acid		True	3.366058	Not found	False	[]		renal colic
zoledronic acid		True	2.305331	Not found	False	[]		renal pain
zoledronic acid		True	2.5661838	Not found	False	[]		nephrolithiasis
zoledronic acid		True	8.58579	Not found	False	[]		stag horn calculus
zoledronic acid		True	2.104744	Not found	False	[]		calculus bladder
zoledronic acid		True	4.441168	Not found	False	[]		ureterolithiasis
zoledronic acid		True	2.17864	Not found	False	[]		calculus urethral
zoledronic acid		True	1.340324	Not found	False	[]		calculus urinary
zoledronic acid		True	2.000023	Not found	False	[]		breast hyperplasia
zoledronic acid		True	5.957695	Not found	False	[]		breast calcifications
zoledronic acid		True	2.666681	Not found	False	[]		breast fibrosis
zoledronic acid		True	3.059132	Not found	False	[]		breast mass
zoledronic acid		True	2.8969210000000003	Not found	False	[]		breast necrosis
zoledronic acid		True	1.6804979999999998	Not found	False	[]		nipple disorder
zoledronic acid		True	2.666681	Not found	False	[]		breast inflammation
zoledronic acid		True	4.133988	Not found	False	[]		breast induration
zoledronic acid		True	4.452298	Not found	False	[]		breast oedema
zoledronic acid		True	1.20363	Not found	False	[]		breast pain
zoledronic acid		True	2.032131	Not found	False	[]		cervical dysplasia
zoledronic acid		True	24.163354	Not found	False	[]		uterine cervical metaplasia
zoledronic acid		True	4.133988	Not found	False	[]		cervix inflammation
zoledronic acid		True	1.432941	Not found	False	[]		prostatitis
zoledronic acid		True	1.044898	Not found	False	[]		menopausal symptoms
zoledronic acid		True	8.58579	Not found	False	[]		menopause delayed
zoledronic acid		True	3.03828	Not found	False	[]		atrophic vulvovaginitis
zoledronic acid		True	1.376634	Not found	False	[]		postmenopausal haemorrhage
zoledronic acid		True	1.367563	Not found	False	[]		menometrorrhagia
zoledronic acid		True	3.668587000000001	Not found	False	[]		ovarian mass
zoledronic acid		True	2.17864	Not found	False	[]		ovarian rupture
zoledronic acid		True	1.084254	Not found	False	[]		penile pain
zoledronic acid		True	1.667195	Not found	False	[]		peyronie's disease
zoledronic acid		True	8.58579	Not found	False	[]		scrotal mass
zoledronic acid		True	1.552812	Not found	False	[]		scrotal oedema
zoledronic acid		True	1.001395	Not found	False	[]		scrotal pain
zoledronic acid		True	1.4894960000000002	Not found	False	[]		scrotal swelling
zoledronic acid		True	2.610692	Not found	False	[]		benign prostatic hyperplasia
zoledronic acid		True	18.77526	Not found	False	[]		prostate induration
zoledronic acid		True	39.209445	Not found	False	[]		prostatic calcification
zoledronic acid		True	4.947053	Not found	False	[]		prostatic haemorrhage
zoledronic acid		True	1.709445	Not found	False	[]		prostatic pain
zoledronic acid		True	3.8926850000000006	Not found	False	[]		prostatomegaly
zoledronic acid		True	2.516848	Not found	False	[]		genital disorder female
zoledronic acid		True	1.367563	Not found	False	[]		genital erythema
zoledronic acid		True	1.38198	Not found	False	[]		teratospermia
zoledronic acid		True	6.736252	Not found	False	[]		testicular mass
zoledronic acid		True	1.268357	Not found	False	[]		testicular pain
zoledronic acid		True	1.667195	Not found	False	[]		pelvic prolapse
zoledronic acid		True	1.2469329999999998	Not found	False	[]		uterine prolapse
zoledronic acid		True	3.163354	Not found	False	[]		uterovaginal prolapse
zoledronic acid		True	3.211299	Not found	False	[]		vaginal prolapse
zoledronic acid		True	4.29291	Not found	False	[]		adnexa uteri cyst
zoledronic acid		True	8.749274	Not found	False	[]		adnexa uteri mass
zoledronic acid		True	1.001395	Not found	False	[]		adnexa uteri pain
zoledronic acid		True	1.12663	Not found	False	[]		adenomyosis
zoledronic acid		True	1.061505	Not found	False	[]		endometrial atrophy
zoledronic acid		True	2.17864	Not found	False	[]		endometrial hypoplasia
zoledronic acid		True	15.936419	Not found	False	[]		uterine atrophy
zoledronic acid		True	3.18806	Not found	False	[]		uterine enlargement
zoledronic acid		True	8.58579	Not found	False	[]		genital labial adhesions
zoledronic acid		True	1.440499	Not found	False	[]		vulval ulceration
zoledronic acid		True	5.087525	Not found	False	[]		coital bleeding
zoledronic acid		True	5.753812	Not found	False	[]		labia enlarged
zoledronic acid		True	1.077844	Not found	False	[]		vaginal discharge
zoledronic acid		True	3.77526	Not found	False	[]		oligospermia
zoledronic acid		True	1.340324	Not found	False	[]		bronchial disorder
zoledronic acid		True	6.507218	Not found	False	[]		bronchial wall thickening
zoledronic acid		True	3.77526	Not found	False	[]		bronchomalacia
zoledronic acid		True	2.850746	Not found	False	[]		bronchial hyperreactivity
zoledronic acid		True	2.730184	Not found	False	[]		bronchitis chronic
zoledronic acid		True	2.7064783	Not found	False	[]		chronic obstructive pulmonary disease
zoledronic acid		True	1.83962	Not found	False	[]		obliterative bronchiolitis
zoledronic acid		True	1.423468	Not found	False	[]		obstructive airways disorder
zoledronic acid		True	5.753812	Not found	False	[]		reversible airways obstruction
zoledronic acid		True	1.049489	Not found	False	[]		lower respiratory tract inflammation
zoledronic acid		True	11.319776	Not found	False	[]		pulmonary granuloma
zoledronic acid		True	1.138504	Not found	False	[]		acute interstitial pneumonitis
zoledronic acid		True	6.2461751	Not found	False	[]		atelectasis
zoledronic acid		True	1.38198	Not found	False	[]		bronchopulmonary disease
zoledronic acid		True	8.015101999999999	Not found	False	[]		cystic lung disease
zoledronic acid		True	4.2413318	Not found	False	[]		emphysema
zoledronic acid		True	2.6791970000000003	Not found	False	[]		lung consolidation
zoledronic acid		True	2.7370879	Not found	False	[]		lung infiltration
zoledronic acid		True	12.043714	Not found	False	[]		pulmonary calcification
zoledronic acid		True	2.2663928	Not found	False	[]		pulmonary fibrosis
zoledronic acid		True	18.77526	Not found	False	[]		pulmonary pneumatocele
zoledronic acid		True	3.11014	Not found	False	[]		restrictive pulmonary disease
zoledronic acid		True	1.854521	Not found	False	[]		pleural adhesion
zoledronic acid		True	18.312229	Not found	False	[]		pleural calcification
zoledronic acid		True	1.881099	Not found	False	[]		pleural disorder
zoledronic acid		True	9.410573	Not found	False	[]		pleural fibrosis
zoledronic acid		True	1.481669	Not found	False	[]		pleurisy
zoledronic acid		True	1.8838793	Not found	False	[]		pleural effusion
zoledronic acid		True	1.431391	Not found	False	[]		pneumothorax
zoledronic acid		True	2.0661451	Not found	False	[]		pulmonary hypertension
zoledronic acid		True	1.2257380000000002	Not found	False	[]		pulmonary artery thrombosis
zoledronic acid		True	8.58579	Not found	False	[]		pulmonary venous thrombosis
zoledronic acid		True	3.073014	Not found	False	[]		pulmonary artery dilatation
zoledronic acid		True	1.66947	Not found	False	[]		pulmonary vascular disorder
zoledronic acid		True	8.58579	Not found	False	[]		pulmonary vascular resistance abnormality
zoledronic acid		True	2.075949	Not found	False	[]		mouth breathing
zoledronic acid		True	1.261466	Not found	False	[]		hypoxia
zoledronic acid		True	1.1456229	Not found	False	[]		cough
zoledronic acid		True	1.7101161	Not found	False	[]		productive cough
zoledronic acid		True	1.73777	Not found	False	[]		sputum discoloured
zoledronic acid		True	1.12663	Not found	False	[]		sputum retention
zoledronic acid		True	13.900138	Not found	False	[]		lung hyperinflation
zoledronic acid		True	1.566739	Not found	False	[]		pleuritic pain
zoledronic acid		True	2.17864	Not found	False	[]		pulmonary haematoma
zoledronic acid		True	1.973163	Not found	False	[]		rales
zoledronic acid		True	3.719153	Not found	False	[]		rhonchi
zoledronic acid		True	1.003587	Not found	False	[]		acute respiratory failure
zoledronic acid		True	2.611841	Not found	False	[]		chronic respiratory failure
zoledronic acid		True	1.136978	Not found	False	[]		painful respiration
zoledronic acid		True	2.055371	Not found	False	[]		chronic respiratory disease
zoledronic acid		True	1.3364816	Not found	False	[]		lung disorder
zoledronic acid		True	8.6974205	Not found	False	[]		pulmonary mass
zoledronic acid		True	1.302729	Not found	False	[]		respiratory tract congestion
zoledronic acid		True	6.55734	Not found	False	[]		respiratory tract inflammation
zoledronic acid		True	4.452298	Not found	False	[]		paranasal sinus discomfort
zoledronic acid		True	1.2627769	Not found	False	[]		rhinorrhoea
zoledronic acid		True	1.183648	Not found	False	[]		throat lesion
zoledronic acid		True	3.074824	Not found	False	[]		upper airway obstruction
zoledronic acid		True	9.622066	Not found	False	[]		acquired diaphragmatic eventration
zoledronic acid		True	2.150309	Not found	False	[]		mediastinal disorder
zoledronic acid		True	5.846916	Not found	False	[]		mediastinal mass
zoledronic acid		True	24.163354	Not found	False	[]		mediastinal shift
zoledronic acid		True	3.921862	Not found	False	[]		pulmonary hilum mass
zoledronic acid		True	8.58579	Not found	False	[]		laryngeal leukoplakia
zoledronic acid		True	9.000012	Not found	False	[]		laryngeal mass
zoledronic acid		True	1.38198	Not found	False	[]		larynx irritation
zoledronic acid		True	3.054576	Not found	False	[]		reflux laryngitis
zoledronic acid		True	1.44982	Not found	False	[]		vocal cord disorder
zoledronic acid		True	1.709445	Not found	False	[]		vocal cord inflammation
zoledronic acid		True	3.073014	Not found	False	[]		vocal cord thickening
zoledronic acid		True	1.3350806000000002	Not found	False	[]		nasal congestion
zoledronic acid		True	2.266729	Not found	False	[]		nasal inflammation
zoledronic acid		True	14.087142	Not found	False	[]		vasomotor rhinitis
zoledronic acid		True	4.29291	Not found	False	[]		nasal cavity mass
zoledronic acid		True	1.529354	Not found	False	[]		nasal disorder
zoledronic acid		True	2.108124	Not found	False	[]		nasal mucosal disorder
zoledronic acid		True	1.183454	Not found	False	[]		nasal oedema
zoledronic acid		True	8.504271	Not found	False	[]		nasal septum deviation
zoledronic acid		True	2.516848	Not found	False	[]		nasal septum ulceration
zoledronic acid		True	9.183518	Not found	False	[]		nasal turbinate abnormality
zoledronic acid		True	9.607797	Not found	False	[]		nasal turbinate hypertrophy
zoledronic acid		True	1.567723	Not found	False	[]		nasal ulcer
zoledronic acid		True	2.875009	Not found	False	[]		paranasal sinus hypersecretion
zoledronic acid		True	5.753812	Not found	False	[]		paranasal sinus mucosal hypertrophy
zoledronic acid		True	2.142103	Not found	False	[]		sinus congestion
zoledronic acid		True	3.214713	Not found	False	[]		sinus disorder
zoledronic acid		True	1.688156	Not found	False	[]		pharyngeal erythema
zoledronic acid		True	3.77526	Not found	False	[]		tonsillar inflammation
zoledronic acid		True	3.77526	Not found	False	[]		tracheal calcification
zoledronic acid		True	8.58579	Not found	False	[]		tracheal inflammation
zoledronic acid		True	2.17864	Not found	False	[]		tracheal pain
zoledronic acid		True	1.709445	Not found	False	[]		tracheal stenosis
zoledronic acid		True	3.778294	Not found	False	[]		hyperkeratosis
zoledronic acid		True	18.77526	Not found	False	[]		keratosis pilaris
zoledronic acid		True	1.652388	Not found	False	[]		skin hypertrophy
zoledronic acid		True	1.0601	Not found	False	[]		skin atrophy
zoledronic acid		True	5.938693000000001	Not found	False	[]		actinic keratosis
zoledronic acid		True	1.367563	Not found	False	[]		precancerous skin lesion
zoledronic acid		True	3.77526	Not found	False	[]		acantholysis
zoledronic acid		True	8.58579	Not found	False	[]		excessive skin
zoledronic acid		True	1.620499	Not found	False	[]		parakeratosis
zoledronic acid		True	2.666681	Not found	False	[]		peau d'orange
zoledronic acid		True	1.23712	Not found	False	[]		scab
zoledronic acid		True	1.007904	Not found	False	[]		skin disorder
zoledronic acid		True	3.073014	Not found	False	[]		skin fibrosis
zoledronic acid		True	1.908707	Not found	False	[]		skin fissures
zoledronic acid		True	1.274644	Not found	False	[]		skin fragility
zoledronic acid		True	1.8778048	Not found	False	[]		skin lesion
zoledronic acid		True	1.214094	Not found	False	[]		skin plaque
zoledronic acid		True	1.131941	Not found	False	[]		skin swelling
zoledronic acid		True	1.4488834000000002	Not found	False	[]		swelling face
zoledronic acid		True	1.643763	Not found	False	[]		dermatitis
zoledronic acid		True	5.836142000000001	Not found	False	[]		neurodermatitis
zoledronic acid		True	3.797784	Not found	False	[]		perivascular dermatitis
zoledronic acid		True	3.3716060000000003	Not found	False	[]		seborrhoeic dermatitis
zoledronic acid		True	1.6169953	Not found	False	[]		erythema
zoledronic acid		True	4.277159999999999	Not found	False	[]		granuloma annulare
zoledronic acid		True	18.77526	Not found	False	[]		lichenification
zoledronic acid		True	5.269719	Not found	False	[]		parapsoriasis
zoledronic acid		True	2.487134	Not found	False	[]		photodermatosis
zoledronic acid		True	2.17864	Not found	False	[]		mucocutaneous rash
zoledronic acid		True	1.1801780000000002	Not found	False	[]		rash morbilliform
zoledronic acid		True	2.17864	Not found	False	[]		pityriasis
zoledronic acid		True	4.863646	Not found	False	[]		decubitus ulcer
zoledronic acid		True	6.736252	Not found	False	[]		ephelides
zoledronic acid		True	4.219252	Not found	False	[]		lentigo
zoledronic acid		True	1.502023	Not found	False	[]		pigmentation disorder
zoledronic acid		True	8.58579	Not found	False	[]		reactive perforating collagenosis
zoledronic acid		True	2.8546310000000004	Not found	False	[]		skin mass
zoledronic acid		True	14.087142	Not found	False	[]		poikiloderma
zoledronic acid		True	1.6574927000000002	Not found	False	[]		skin ulcer
zoledronic acid		True	1.854521	Not found	False	[]		skin ulcer haemorrhage
zoledronic acid		True	1.66947	Not found	False	[]		varicose ulceration
zoledronic acid		True	2.17864	Not found	False	[]		alopecia universalis
zoledronic acid		True	1.5066690000000005	Not found	False	[]		hidradenitis
zoledronic acid		True	3.921862	Not found	False	[]		milia
zoledronic acid		True	7.165121	Not found	False	[]		ingrowing nail
zoledronic acid		True	1.854521	Not found	False	[]		nail bed bleeding
zoledronic acid		True	1.36302	Not found	False	[]		nail discolouration
zoledronic acid		True	8.58579	Not found	False	[]		nail discomfort
zoledronic acid		True	1.119035	Not found	False	[]		nail disorder
zoledronic acid		True	8.384069	Not found	False	[]		nail dystrophy
zoledronic acid		True	1.130992	Not found	False	[]		nail growth abnormal
zoledronic acid		True	18.77526	Not found	False	[]		nail hypertrophy
zoledronic acid		True	2.055371	Not found	False	[]		nail pigmentation
zoledronic acid		True	5.161573000000001	Not found	False	[]		onychalgia
zoledronic acid		True	18.77526	Not found	False	[]		onychogryphosis
zoledronic acid		True	1.03509	Not found	False	[]		rosacea
zoledronic acid		True	1.38198	Not found	False	[]		sebaceous gland disorder
zoledronic acid		True	18.77526	Not found	False	[]		sebaceous hyperplasia
zoledronic acid		True	1.061505	Not found	False	[]		seborrhoea
zoledronic acid		True	2.055371	Not found	False	[]		dry gangrene
zoledronic acid		True	1.049489	Not found	False	[]		capillary fragility
zoledronic acid		True	1.7972419999999998	Not found	False	[]		erythromelalgia
zoledronic acid		True	1.6411859999999998	Not found	False	[]		vasodilatation
zoledronic acid		True	8.58579	Not found	False	[]		angiokeratoma
zoledronic acid		True	4.133988	Not found	False	[]		spider naevus
zoledronic acid		True	2.177287	Not found	False	[]		telangiectasia
zoledronic acid		True	8.58579	Not found	False	[]		portal shunt
zoledronic acid		True	1.47301	Not found	False	[]		aneurysm
zoledronic acid		True	18.77526	Not found	False	[]		venous aneurysm
zoledronic acid		True	1.663995	Not found	False	[]		aortic aneurysm
zoledronic acid		True	1.024537	Not found	False	[]		aortic aneurysm rupture
zoledronic acid		True	2.17864	Not found	False	[]		aortic dissection rupture
zoledronic acid		True	3.77526	Not found	False	[]		femoral artery aneurysm
zoledronic acid		True	21.220294	Not found	False	[]		aortic arteriosclerosis
zoledronic acid		True	2.756	Not found	False	[]		aortic occlusion
zoledronic acid		True	2.445905	Not found	False	[]		aortic stenosis
zoledronic acid		True	3.77526	Not found	False	[]		leriche syndrome
zoledronic acid		True	4.387646	Not found	False	[]		arterial insufficiency
zoledronic acid		True	1.411072	Not found	False	[]		arterial occlusive disease
zoledronic acid		True	5.0000998	Not found	False	[]		arteriosclerosis
zoledronic acid		True	1.465441	Not found	False	[]		infarction
zoledronic acid		True	1.830762	Not found	False	[]		ischaemia
zoledronic acid		True	9.183518	Not found	False	[]		phlebosclerosis
zoledronic acid		True	9.000012	Not found	False	[]		steal syndrome
zoledronic acid		True	1.043079	Not found	False	[]		vascular insufficiency
zoledronic acid		True	2.055371	Not found	False	[]		vascular stenosis
zoledronic acid		True	6.507218	Not found	False	[]		peripheral venous disease
zoledronic acid		True	2.265785	Not found	False	[]		venous occlusion
zoledronic acid		True	4.537115	Not found	False	[]		venous stenosis
zoledronic acid		True	6.021191	Not found	False	[]		peripheral artery stenosis
zoledronic acid		True	4.872509	Not found	False	[]		peripheral artery occlusion
zoledronic acid		True	3.408412	Not found	False	[]		iliac artery occlusion
zoledronic acid		True	3.686089	Not found	False	[]		intermittent claudication
zoledronic acid		True	1.082452	Not found	False	[]		peripheral arterial occlusive disease
zoledronic acid		True	1.609877	Not found	False	[]		poor peripheral circulation
zoledronic acid		True	1.122607	Not found	False	[]		raynaud's phenomenon
zoledronic acid		True	1.440499	Not found	False	[]		inferior vena caval occlusion
zoledronic acid		True	1.2976037	Not found	False	[]		circulatory collapse
zoledronic acid		True	1.701773	Not found	False	[]		embolism venous
zoledronic acid		True	2.055371	Not found	False	[]		post thrombotic syndrome
zoledronic acid		True	1.707624	Not found	False	[]		venous thrombosis
zoledronic acid		True	1.232883	Not found	False	[]		deep vein thrombosis
zoledronic acid		True	5.753812	Not found	False	[]		iliac artery embolism
zoledronic acid		True	1.51179	Not found	False	[]		subclavian vein thrombosis
zoledronic acid		True	2.239344	Not found	False	[]		thrombophlebitis
zoledronic acid		True	1.898022	Not found	False	[]		thrombophlebitis superficial
zoledronic acid		True	1.064386	Not found	False	[]		venous thrombosis limb
zoledronic acid		True	1.0942569999999998	Not found	False	[]		angiopathy
zoledronic acid		True	8.58579	Not found	False	[]		arterial fibrosis
zoledronic acid		True	4.133988	Not found	False	[]		endothelial dysfunction
zoledronic acid		True	1.374393	Not found	False	[]		microangiopathy
zoledronic acid		True	14.049492	Not found	False	[]		phlebolith
zoledronic acid		True	16.255422000000003	Not found	False	[]		poor venous access
zoledronic acid		True	13.843581	Not found	False	[]		vascular calcification
zoledronic acid		True	8.58579	Not found	False	[]		vascular fragility
zoledronic acid		True	4.550162	Not found	False	[]		vein disorder
zoledronic acid		True	6.021191	Not found	False	[]		vascular pain
zoledronic acid		True	3.535746	Not found	False	[]		peripheral vascular disorder
zoledronic acid		True	8.58579	Not found	False	[]		vein wall hypertrophy
zoledronic acid		True	8.838693	Not found	False	[]		aortic dilatation
zoledronic acid		True	10.279123	Not found	False	[]		aortic disorder
zoledronic acid		True	1.854521	Not found	False	[]		angiodysplasia
zoledronic acid		True	1.0317327	Not found	False	[]		haematoma
zoledronic acid		True	2.17864	Not found	False	[]		venous haemorrhage
zoledronic acid		True	2.290214	Not found	False	[]		accelerated hypertension
zoledronic acid		True	2.346324	Not found	False	[]		malignant hypertension
zoledronic acid		True	1.38198	Not found	False	[]		angiosclerosis
zoledronic acid		True	3.266445	Not found	False	[]		essential hypertension
zoledronic acid		True	1.0610511	Not found	False	[]		hypertension
zoledronic acid		True	1.709445	Not found	False	[]		orthostatic hypertension
zoledronic acid		True	2.07745	Not found	False	[]		arteritis
zoledronic acid		True	3.77526	Not found	False	[]		thromboangiitis obliterans
zoledronic acid		True	24.163354	Not found	False	[]		phlebitis deep
zoledronic acid		True	2.487134	Not found	False	[]		phlebitis superficial
zoledronic acid		True	2.275657	Not found	False	[]		varicose vein
zoledronic acid		True	1.225418	Not found	False	[]		varicose vein ruptured
zoledronic acid		True	3.77526	Not found	False	[]		venous valve ruptured
zoledronic acid		True	15.253529	Not found	False	[]		monoclonal gammopathy
zoledronic acid		True	1.765373	Not found	False	[]		thrombocytosis
zoledronic acid		True	8.58579	Not found	False	[]		chronic pigmented purpura
zoledronic acid		True	1.709445	Not found	False	[]		bone marrow reticulin fibrosis
zoledronic acid		True	8.58579	Not found	False	[]		leukaemic infiltration
zoledronic acid		True	8.58579	Not found	False	[]		kidney congestion
zoledronic acid		True	3.595661	Not found	False	[]		cardiac septal hypertrophy
zoledronic acid		True	1.854805	Not found	False	[]		systolic dysfunction
zoledronic acid		True	8.58579	Not found	False	[]		skeletal dysplasia
zoledronic acid		True	5.753812	Not found	False	[]		huntington's disease
zoledronic acid		True	8.58579	Not found	False	[]		epidermal naevus
zoledronic acid		True	9.000012	Not found	False	[]		neuroendocrine carcinoma metastatic
zoledronic acid		True	28.84531	Not found	False	[]		idiopathic orbital inflammation
zoledronic acid		True	1.7286160000000002	Not found	False	[]		vitreous floaters
zoledronic acid		True	4.133988	Not found	False	[]		corneal endothelial cell loss
zoledronic acid		True	2.17864	Not found	False	[]		ocular ischaemic syndrome
zoledronic acid		True	14.354521	Not found	False	[]		oesophageal motility disorder
zoledronic acid		True	5.4970680000000005	Not found	False	[]		age-related macular degeneration
zoledronic acid		True	3.77526	Not found	False	[]		detachment of macular retinal pigment epithelium
zoledronic acid		True	8.051895	Not found	False	[]		macular fibrosis
zoledronic acid		True	3.77526	Not found	False	[]		macular pigmentation
zoledronic acid		True	8.58579	Not found	False	[]		gastrointestinal polyp haemorrhage
zoledronic acid		True	14.087142	Not found	False	[]		periodontal inflammation
zoledronic acid		True	8.58579	Not found	False	[]		tooth pulp haemorrhage
zoledronic acid		True	10.451575	Not found	False	[]		noninfective gingivitis
zoledronic acid		True	4.452298	Not found	False	[]		gastric mucosa erythema
zoledronic acid		True	2.516848	Not found	False	[]		gastrointestinal bacterial overgrowth
zoledronic acid		True	3.77526	Not found	False	[]		fructose intolerance
zoledronic acid		True	5.753812	Not found	False	[]		lip infection
zoledronic acid		True	2.17864	Not found	False	[]		lip pruritus
zoledronic acid		True	3.77526	Not found	False	[]		stiff person syndrome
zoledronic acid		True	4.507545	Not found	False	[]		device difficult to use
zoledronic acid		True	8.58579	Not found	False	[]		disease prodromal stage
zoledronic acid		True	1.38198	Not found	False	[]		injection related reaction
zoledronic acid		True	10.764111	Not found	False	[]		fracture pain
zoledronic acid		True	7.020861	Not found	False	[]		spinal pain
zoledronic acid		True	4.133988	Not found	False	[]		chronic hepatitis c
zoledronic acid		True	2.17864	Not found	False	[]		pantoea agglomerans infection
zoledronic acid		True	19.133988	Not found	False	[]		infective exacerbation of bronchiectasis
zoledronic acid		True	2.666681	Not found	False	[]		infected dermal cyst
zoledronic acid		True	3.77526	Not found	False	[]		streptococcal urinary tract infection
zoledronic acid		True	19.133988	Not found	False	[]		paraspinal abscess
zoledronic acid		True	8.58579	Not found	False	[]		infected fistula
zoledronic acid		True	1.043079	Not found	False	[]		skin wound
zoledronic acid		True	2.17864	Not found	False	[]		dialysis related complication
zoledronic acid		True	8.58579	Not found	False	[]		epidural fibrosis
zoledronic acid		True	1.38198	Not found	False	[]		loss of anatomical alignment after fracture reduction
zoledronic acid		True	1.38198	Not found	False	[]		mycobacterium chelonae infection
zoledronic acid		True	3.77526	Not found	False	[]		orthopox virus infection
zoledronic acid		True	6.936401	Found	False	[]	atypical fracture	atypical fracture
zoledronic acid		True	3.163354	Not found	False	[]		femoroacetabular impingement
zoledronic acid		True	8.58579	Not found	False	[]		meniscus cyst
zoledronic acid		True	3.208107	Not found	False	[]		atypical femur fracture
zoledronic acid		True	1.505378	Not found	False	[]		craniocerebral injury
zoledronic acid		True	14.354521	Not found	False	[]		muscle oedema
zoledronic acid		True	5.846916	Not found	False	[]		post-traumatic neck syndrome
zoledronic acid		True	2.055371	Not found	False	[]		wound haematoma
zoledronic acid		True	8.58579	Not found	False	[]		traumatic renal injury
zoledronic acid		True	2.481134	Not found	False	[]		spinal column injury
zoledronic acid		True	7.603539	Not found	False	[]		second primary malignancy
zoledronic acid		True	18.77526	Not found	False	[]		inferior vena cava syndrome
zoledronic acid		True	3.0940830000000004	Not found	False	[]		superior vena cava syndrome
zoledronic acid		True	8.58579	Not found	False	[]		renal cyst haemorrhage
zoledronic acid		True	10.651657	Not found	False	[]		bladder outlet obstruction
zoledronic acid		True	7.278652999999999	Not found	False	[]		bladder dysfunction
zoledronic acid		True	6.021191	Not found	False	[]		lower urinary tract symptoms
zoledronic acid		True	3.77526	Not found	False	[]		ovarian cancer stage iv
zoledronic acid		True	8.58579	Not found	False	[]		acral lentiginous melanoma
zoledronic acid		True	2.17864	Not found	False	[]		lentigo maligna
zoledronic acid		True	2.055371	Not found	False	[]		nasal discharge discolouration
zoledronic acid		True	3.3762450000000004	Not found	False	[]		upper-airway cough syndrome
zoledronic acid		True	18.079586000000003	Not found	False	[]		cerebral small vessel ischaemic disease
zoledronic acid		True	2.17864	Not found	False	[]		fingerprint loss
zoledronic acid		True	3.538052	Not found	False	[]		papule
zoledronic acid		True	1.38198	Not found	False	[]		solar dermatitis
zoledronic acid		True	10.911073	Not found	False	[]		solar lentigo
zoledronic acid		True	14.472976	Not found	False	[]		bone decalcification
zoledronic acid		True	28.84531	Not found	False	[]		resting tremor
zoledronic acid		True	3.163354	Not found	False	[]		chvostek's sign
zoledronic acid		True	3.77526	Not found	False	[]		hypocalcaemic seizure
zoledronic acid		True	6.736252	Not found	False	[]		trousseau's sign
zoledronic acid		True	3.163354	Not found	False	[]		bone hyperpigmentation
zoledronic acid		True	7.356681999999999	Not found	False	[]		bone loss
zoledronic acid		True	137.25662	Not found	False	[]		exposed bone in jaw
zoledronic acid		True	31.0368906	Not found	False	[]		osteonecrosis of jaw
zoledronic acid		True	10.764111	Not found	False	[]		white matter lesion
zoledronic acid		True	21.752825	Not found	False	[]		vertebral foraminal stenosis
zoledronic acid		True	20.320402	Not found	False	[]		bone deformity
zoledronic acid		True	1.183454	Not found	False	[]		limb asymmetry
zoledronic acid		True	2.666681	Not found	False	[]		facial asymmetry
zoledronic acid		True	14.087142	Not found	False	[]		plantar fascial fibromatosis
zoledronic acid		True	4.277159999999999	Not found	False	[]		rheumatic disorder
zoledronic acid		True	3.77526	Not found	False	[]		perineal ulceration
zoledronic acid		True	20.320402	Not found	False	[]		soft tissue mass
zoledronic acid		True	15.12838	Not found	False	[]		haemangioma of bone
zoledronic acid		True	3.634401	Not found	False	[]		grief reaction
zoledronic acid		True	12.79326	Not found	False	[]		meniscal degeneration
zoledronic acid		True	5.269719	Not found	False	[]		osteochondritis
zoledronic acid		True	4.121855	Not found	False	[]		dysplastic naevus
zoledronic acid		True	19.630757	Not found	False	[]		metastases to pelvis
zoledronic acid		True	3.77526	Not found	False	[]		coeliac artery occlusion
zoledronic acid		True	9.183518	Not found	False	[]		collateral circulation
zoledronic acid		True	18.77526	Not found	False	[]		abdominal lymphadenopathy
zoledronic acid		True	2.669357	Not found	False	[]		plasma cell leukaemia
zoledronic acid		True	38.88198	Not found	False	[]		plasma cell myeloma in remission
zoledronic acid		True	1.941004	Not found	False	[]		eye contusion
zoledronic acid		True	1.38198	Not found	False	[]		huerthle cell carcinoma
zoledronic acid		True	18.77526	Not found	False	[]		medullary thyroid cancer
zoledronic acid		True	15.23083	Not found	False	[]		large intestine benign neoplasm
zoledronic acid		True	5.580746	Not found	False	[]		large intestine polyp
zoledronic acid		True	3.163354	Not found	False	[]		application site bruise
zoledronic acid		True	3.073014	Not found	False	[]		infusion site bruising
zoledronic acid		True	8.58579	Not found	False	[]		lip squamous cell carcinoma
zoledronic acid		True	28.84531	Not found	False	[]		oropharyngeal cancer
zoledronic acid		True	2.055371	Not found	False	[]		squamous cell carcinoma of the oral cavity
zoledronic acid		True	9.000012	Not found	False	[]		vessel puncture site bruise
zoledronic acid		True	8.58579	Not found	False	[]		hepatobiliary cancer
zoledronic acid		True	1.427528	Not found	False	[]		hepatic cancer
zoledronic acid		True	1.091581	Not found	False	[]		clostridium difficile infection
zoledronic acid		True	3.77526	Not found	False	[]		herpes simplex encephalitis
zoledronic acid		True	1.38198	Not found	False	[]		pulmonary contusion
zoledronic acid		True	1.667195	Not found	False	[]		bone contusion
zoledronic acid		True	8.58579	Not found	False	[]		incision site vesicles
zoledronic acid		True	4.133988	Not found	False	[]		squamous cell carcinoma of head and neck
zoledronic acid		True	24.163354	Not found	False	[]		extradural neoplasm
zoledronic acid		True	1.941004	Not found	False	[]		clear cell renal cell carcinoma
zoledronic acid		True	4.947053	Not found	False	[]		endometrial adenocarcinoma
zoledronic acid		True	5.753812	Not found	False	[]		squamous cell carcinoma of the vulva
zoledronic acid		True	4.133988	Not found	False	[]		hormone-refractory prostate cancer
zoledronic acid		True	2.290214	Not found	False	[]		small cell lung cancer
zoledronic acid		True	4.452298	Not found	False	[]		dyshidrotic eczema
zoledronic acid		True	1.9927	Not found	False	[]		intraductal proliferative breast lesion
zoledronic acid		True	2.638912	Not found	False	[]		invasive ductal breast carcinoma
zoledronic acid		True	3.77526	Not found	False	[]		paget's disease of nipple
zoledronic acid		True	5.753812	Not found	False	[]		premenstrual dysphoric disorder
zoledronic acid		True	44.218279	Not found	False	[]		blister rupture
zoledronic acid		True	2.341737	Not found	False	[]		colonic abscess
zoledronic acid		True	3.77526	Not found	False	[]		myeloma cast nephropathy
zoledronic acid		True	5.753812	Not found	False	[]		fear of injection
zoledronic acid		True	8.58579	Not found	False	[]		exfoliation glaucoma
zoledronic acid		True	1.38198	Not found	False	[]		procedural intestinal perforation
zoledronic acid		True	2.95304	Not found	False	[]		candida infection
zoledronic acid		True	1.359236	Not found	False	[]		aspergillus infection
zoledronic acid		True	1.225418	Not found	False	[]		herpes simplex meningoencephalitis
zoledronic acid		True	8.58579	Not found	False	[]		alveolar bone resorption
zoledronic acid		True	1.585988	Not found	False	[]		mouth swelling
zoledronic acid		True	3.77526	Not found	False	[]		dry age-related macular degeneration
pantoprazole		True	4.452295	Not found	False	[]		anaemia folate deficiency
pantoprazole		True	3.77526	Not found	False	[]		anaemia of pregnancy
pantoprazole		True	1.709442	Not found	False	[]		deficiency anaemia
pantoprazole		True	1.9532	Not found	False	[]		pernicious anaemia
pantoprazole		True	1.017899	Not found	False	[]		anaemia macrocytic
pantoprazole		True	1.0615010000000002	Not found	False	[]		anaemia megaloblastic
pantoprazole		True	1.440496	Not found	False	[]		babesiosis
pantoprazole		True	2.103955	Not found	False	[]		conjunctival pallor
pantoprazole		True	1.4657131	Not found	False	[]		blood loss anaemia
pantoprazole		True	1.225415	Not found	False	[]		hyperchromic anaemia
pantoprazole		True	1.1561240000000002	Not found	False	[]		microcytic anaemia
pantoprazole		True	1.170295	Not found	False	[]		normochromic normocytic anaemia
pantoprazole		True	2.17864	Not found	False	[]		plasmodium falciparum infection
pantoprazole		True	1.040121	Not found	False	[]		anaemia of chronic disease
pantoprazole		True	4.630751	Not found	False	[]		anaemia of malignant disease
pantoprazole		True	1.199493	Not found	False	[]		aplasia pure red cell
pantoprazole		True	1.0585673	Not found	False	[]		bone marrow failure
pantoprazole		True	1.452295	Not found	False	[]		myeloid maturation arrest
pantoprazole		True	2.1708510000000003	Not found	False	[]		haemorrhagic disorder
pantoprazole		True	1.131937	Not found	False	[]		petechiae
pantoprazole		True	2.497659	Not found	False	[]		spontaneous haematoma
pantoprazole		True	1.709442	Not found	False	[]		vitamin c deficiency
pantoprazole		True	2.17864	Not found	False	[]		acquired haemophilia with anti fviii, xi, or xiii
pantoprazole		True	1.225415	Not found	False	[]		protein c deficiency
pantoprazole		True	2.17864	Not found	False	[]		heparin resistance
pantoprazole		True	1.485096	Not found	False	[]		hypocoagulable state
pantoprazole		True	1.349625	Not found	False	[]		henoch-schonlein purpura
pantoprazole		True	1.631162	Not found	False	[]		hypersensitivity vasculitis
pantoprazole		True	1.057225	Not found	False	[]		purpura
pantoprazole		True	7.329194	Not found	False	[]		purpura non-thrombocytopenic
pantoprazole		True	1.453144	Not found	False	[]		bone marrow disorder
pantoprazole		True	8.58579	Not found	False	[]		bone marrow granuloma
pantoprazole		True	2.755996	Not found	False	[]		bone marrow necrosis
pantoprazole		True	1.090536	Not found	False	[]		bone marrow oedema
pantoprazole		True	1.440496	Not found	False	[]		extramedullary haemopoiesis
pantoprazole		True	2.075945	Not found	False	[]		haemodilution
pantoprazole		True	1.434774	Not found	False	[]		hyperviscosity syndrome
pantoprazole		True	1.38197	Not found	False	[]		methaemoglobinaemia
pantoprazole		True	1.884574	Not found	False	[]		transfusion reaction
pantoprazole		True	3.595658	Not found	False	[]		bone marrow tumour cell infiltration
pantoprazole		True	3.77526	Not found	False	[]		haemangioma of spleen
pantoprazole		True	1.709442	Not found	False	[]		lymphatic system neoplasm
pantoprazole		True	1.028012	Not found	False	[]		haemophagocytic lymphohistiocytosis
pantoprazole		True	3.77526	Not found	False	[]		malignant histiocytosis
pantoprazole		True	1.705107	Not found	False	[]		myeloproliferative neoplasm
pantoprazole		True	3.163351	Not found	False	[]		thalassaemia
pantoprazole		True	1.09272	Not found	False	[]		haemolytic anaemia
pantoprazole		True	2.077445	Not found	False	[]		paroxysmal nocturnal haemoglobinuria
pantoprazole		True	1.049486	Not found	False	[]		cold type haemolytic anaemia
pantoprazole		True	2.420346	Not found	False	[]		coombs positive haemolytic anaemia
pantoprazole		True	9.000009	Not found	False	[]		warm type haemolytic anaemia
pantoprazole		True	1.390817	Not found	False	[]		haemolytic uraemic syndrome
pantoprazole		True	1.808872	Not found	False	[]		haemolysis
pantoprazole		True	1.772278	Not found	False	[]		intravascular haemolysis
pantoprazole		True	15.936416	Not found	False	[]		jaundice acholuric
pantoprazole		True	1.049634	Not found	False	[]		leukaemia
pantoprazole		True	1.38197	Not found	False	[]		central nervous system leukaemia
pantoprazole		True	1.38197	Not found	False	[]		leukaemic infiltration pulmonary
pantoprazole		True	1.005205	Not found	False	[]		acute lymphocytic leukaemia
pantoprazole		True	1.434774	Not found	False	[]		acute lymphocytic leukaemia recurrent
pantoprazole		True	1.3654849999999998	Not found	False	[]		acute myeloid leukaemia
pantoprazole		True	1.025985	Not found	False	[]		acute myeloid leukaemia recurrent
pantoprazole		True	2.17864	Not found	False	[]		erythroleukaemia
pantoprazole		True	1.38197	Not found	False	[]		chronic leukaemia
pantoprazole		True	8.58579	Not found	False	[]		t-cell prolymphocytic leukaemia
pantoprazole		True	1.15936	Not found	False	[]		chronic lymphocytic leukaemia
pantoprazole		True	1.245862	Not found	False	[]		chronic lymphocytic leukaemia transformation
pantoprazole		True	1.260462	Not found	False	[]		chronic myeloid leukaemia
pantoprazole		True	3.77526	Not found	False	[]		juvenile chronic myelomonocytic leukaemia
pantoprazole		True	1.149283	Not found	False	[]		blast crisis in myelogenous leukaemia
pantoprazole		True	9.000009	Not found	False	[]		5q minus syndrome
pantoprazole		True	1.034096	Not found	False	[]		myelodysplastic syndrome
pantoprazole		True	1.248045	Not found	False	[]		myelodysplastic syndrome transformation
pantoprazole		True	3.408408	Not found	False	[]		refractory cytopenia with multilineage dysplasia
pantoprazole		True	8.58579	Not found	False	[]		hodgkin's disease stage i
pantoprazole		True	2.17864	Not found	False	[]		hodgkin's disease mixed cellularity stage unspecified
pantoprazole		True	3.595658	Not found	False	[]		metastatic lymphoma
pantoprazole		True	1.38197	Not found	False	[]		lymphocytic lymphoma
pantoprazole		True	1.08283	Not found	False	[]		b-cell lymphoma
pantoprazole		True	2.17864	Not found	False	[]		b-cell lymphoma stage i
pantoprazole		True	3.77526	Not found	False	[]		b-cell lymphoma stage ii
pantoprazole		True	2.17864	Not found	False	[]		b-cell lymphoma stage iv
pantoprazole		True	2.341734	Not found	False	[]		b-cell small lymphocytic lymphoma
pantoprazole		True	8.58579	Not found	False	[]		diffuse large b-cell lymphoma stage i
pantoprazole		True	1.049486	Not found	False	[]		diffuse large b-cell lymphoma stage iv
pantoprazole		True	2.17864	Not found	False	[]		splenic marginal zone lymphoma
pantoprazole		True	1.667192	Not found	False	[]		adult t-cell lymphoma/leukaemia
pantoprazole		True	1.167591	Not found	False	[]		t-cell lymphoma
pantoprazole		True	8.58579	Not found	False	[]		enteropathy-associated t-cell lymphoma
pantoprazole		True	1.203617	Not found	False	[]		non-hodgkin's lymphoma
pantoprazole		True	1.38197	Not found	False	[]		non-hodgkin's lymphoma stage iii
pantoprazole		True	4.133985	Not found	False	[]		non-hodgkin's lymphoma stage iv
pantoprazole		True	1.831376	Not found	False	[]		plasma cell leukaemia
pantoprazole		True	2.266517	Not found	False	[]		plasma cell myeloma recurrent
pantoprazole		True	1.263968	Not found	False	[]		plasmacytoma
pantoprazole		True	1.321924	Not found	False	[]		gammopathy
pantoprazole		True	6.557335999999999	Not found	False	[]		light chain disease
pantoprazole		True	1.945415	Not found	False	[]		paraproteinaemia
pantoprazole		True	1.76649	Not found	False	[]		platelet disorder
pantoprazole		True	1.504387	Not found	False	[]		immune thrombocytopenic purpura
pantoprazole		True	1.328729	Not found	False	[]		heparin-induced thrombocytopenia
pantoprazole		True	1.298307	Not found	False	[]		thrombocytopenic purpura
pantoprazole		True	1.212522	Not found	False	[]		thrombotic thrombocytopenic purpura
pantoprazole		True	1.510121	Not found	False	[]		pickwickian syndrome
pantoprazole		True	3.519885	Not found	False	[]		erythropenia
pantoprazole		True	2.000019	Not found	False	[]		hypochromasia
pantoprazole		True	3.443476	Not found	False	[]		microcytosis
pantoprazole		True	1.089502	Not found	False	[]		hepatosplenomegaly
pantoprazole		True	8.58579	Not found	False	[]		adenoiditis
pantoprazole		True	1.1543640000000002	Not found	False	[]		hilar lymphadenopathy
pantoprazole		True	3.77526	Not found	False	[]		infected lymphocele
pantoprazole		True	4.500019	Not found	False	[]		lymph gland infection
pantoprazole		True	1.693013	Not found	False	[]		lymph node calcification
pantoprazole		True	1.181535	Not found	False	[]		lymph node tuberculosis
pantoprazole		True	1.921829	Not found	False	[]		lymphadenitis
pantoprazole		True	1.1481529	Not found	False	[]		lymphadenopathy
pantoprazole		True	2.491031	Not found	False	[]		lymphadenopathy mediastinal
pantoprazole		True	2.516845	Not found	False	[]		lymphangioma
pantoprazole		True	3.163351	Not found	False	[]		lymphatic obstruction
pantoprazole		True	1.88145	Not found	False	[]		lymphocele
pantoprazole		True	1.268779	Not found	False	[]		lymphoedema
pantoprazole		True	1.236965	Not found	False	[]		metastases to lymph nodes
pantoprazole		True	1.300225	Not found	False	[]		retroperitoneal lymphadenopathy
pantoprazole		True	1.434774	Not found	False	[]		metastases to spleen
pantoprazole		True	1.666927	Not found	False	[]		spleen disorder
pantoprazole		True	1.319631	Not found	False	[]		splenic infarction
pantoprazole		True	2.17864	Not found	False	[]		splenic infection
pantoprazole		True	1.374388	Not found	False	[]		splenic lesion
pantoprazole		True	1.669739	Not found	False	[]		splenic vein thrombosis
pantoprazole		True	1.4191889999999998	Not found	False	[]		splenomegaly
pantoprazole		True	2.516845	Not found	False	[]		thymus enlargement
pantoprazole		True	3.073011	Not found	False	[]		bronchopulmonary aspergillosis allergic
pantoprazole		True	1.0148970000000002	Not found	False	[]		eosinophilic pneumonia
pantoprazole		True	6.507214	Not found	False	[]		gastroenteritis eosinophilic
pantoprazole		True	5.357755	Not found	False	[]		hypereosinophilic syndrome
pantoprazole		True	1.299771	Not found	False	[]		acute febrile neutrophilic dermatosis
pantoprazole		True	1.38197	Not found	False	[]		basophilia
pantoprazole		True	1.7972379999999997	Not found	False	[]		leukaemoid reaction
pantoprazole		True	1.153561	Not found	False	[]		lymphocytic infiltration
pantoprazole		True	2.086357	Not found	False	[]		plasmacytosis
pantoprazole		True	1.0737169999999998	Not found	False	[]		lymphopenia
pantoprazole		True	9.292906	Not found	False	[]		monocytopenia
pantoprazole		True	1.4629097	Not found	False	[]		febrile neutropenia
pantoprazole		True	1.1188331	Not found	False	[]		neutropenia
pantoprazole		True	1.886489	Not found	False	[]		neutropenic colitis
pantoprazole		True	1.58033	Not found	False	[]		neutropenic infection
pantoprazole		True	1.38197	Not found	False	[]		plasma cell disorder
pantoprazole		True	1.049833	Not found	False	[]		atrioventricular block complete
pantoprazole		True	2.34402	Not found	False	[]		atrioventricular block second degree
pantoprazole		True	1.093786	Not found	False	[]		bundle branch block
pantoprazole		True	1.106191	Not found	False	[]		bundle branch block left
pantoprazole		True	1.1982739999999998	Not found	False	[]		bundle branch block right
pantoprazole		True	1.545773	Not found	False	[]		conduction disorder
pantoprazole		True	1.601448	Not found	False	[]		long qt syndrome
pantoprazole		True	1.631162	Not found	False	[]		sinoatrial block
pantoprazole		True	1.346943	Not found	False	[]		bradyarrhythmia
pantoprazole		True	1.3202189999999998	Not found	False	[]		nodal arrhythmia
pantoprazole		True	3.163351	Not found	False	[]		paroxysmal arrhythmia
pantoprazole		True	1.715003	Not found	False	[]		tachyarrhythmia
pantoprazole		True	1.062224	Not found	False	[]		tachycardia paroxysmal
pantoprazole		True	1.1548820000000002	Not found	False	[]		arrhythmia supraventricular
pantoprazole		True	1.124752	Not found	False	[]		atrial flutter
pantoprazole		True	1.275701	Not found	False	[]		sinus tachycardia
pantoprazole		True	1.230315	Not found	False	[]		supraventricular extrasystoles
pantoprazole		True	1.2583136	Not found	False	[]		supraventricular tachycardia
pantoprazole		True	5.087522	Not found	False	[]		accelerated idioventricular rhythm
pantoprazole		True	1.063199	Not found	False	[]		cardiac fibrillation
pantoprazole		True	1.139339	Not found	False	[]		pulseless electrical activity
pantoprazole		True	1.0123	Not found	False	[]		sudden cardiac death
pantoprazole		True	1.340963	Not found	False	[]		torsade de pointes
pantoprazole		True	1.307439	Not found	False	[]		ventricular arrhythmia
pantoprazole		True	1.367559	Not found	False	[]		ventricular asystole
pantoprazole		True	1.0831929	Not found	False	[]		ventricular extrasystoles
pantoprazole		True	1.2107924	Not found	False	[]		ventricular fibrillation
pantoprazole		True	2.505165	Not found	False	[]		ventricular flutter
pantoprazole		True	1.667192	Not found	False	[]		ventricular tachyarrhythmia
pantoprazole		True	1.1777933	Not found	False	[]		ventricular tachycardia
pantoprazole		True	1.384957	Not found	False	[]		atrial thrombosis
pantoprazole		True	8.58579	Not found	False	[]		cardiac autonomic neuropathy
pantoprazole		True	1.0757757	Not found	False	[]		cardiac disorder
pantoprazole		True	3.595658	Not found	False	[]		cardiovascular deconditioning
pantoprazole		True	1.667192	Not found	False	[]		complications of transplanted heart
pantoprazole		True	1.222938	Not found	False	[]		heart injury
pantoprazole		True	2.17864	Not found	False	[]		hyperkinetic heart syndrome
pantoprazole		True	1.001391	Not found	False	[]		orthostatic intolerance
pantoprazole		True	2.17864	Not found	False	[]		cardiovascular somatic symptom disorder
pantoprazole		True	1.165061	Not found	False	[]		hypertensive heart disease
pantoprazole		True	1.2724540000000002	Not found	False	[]		clubbing
pantoprazole		True	2.516845	Not found	False	[]		cyanosis central
pantoprazole		True	8.58579	Not found	False	[]		gastrocardiac syndrome
pantoprazole		True	1.202149	Not found	False	[]		haemoptysis
pantoprazole		True	1.031389	Not found	False	[]		jugular vein distension
pantoprazole		True	1.2499343	Not found	False	[]		presyncope
pantoprazole		True	1.678013	Not found	False	[]		dyspnoea at rest
pantoprazole		True	1.2188421	Not found	False	[]		dyspnoea exertional
pantoprazole		True	1.824686	Not found	False	[]		dyspnoea paroxysmal nocturnal
pantoprazole		True	1.20732	Not found	False	[]		orthopnoea
pantoprazole		True	1.225415	Not found	False	[]		cardiac neoplasm unspecified
pantoprazole		True	1.427577	Not found	False	[]		aortic valve incompetence
pantoprazole		True	8.58579	Not found	False	[]		aortic valve prolapse
pantoprazole		True	2.176952	Not found	False	[]		aortic valve sclerosis
pantoprazole		True	1.59583	Not found	False	[]		aortic valve stenosis
pantoprazole		True	7.727815	Not found	False	[]		cardiac valve abscess
pantoprazole		True	1.952861	Not found	False	[]		mitral valve calcification
pantoprazole		True	4.133985	Not found	False	[]		mitral valve disease mixed
pantoprazole		True	1.4127169	Not found	False	[]		mitral valve incompetence
pantoprazole		True	2.747893	Not found	False	[]		mitral valve sclerosis
pantoprazole		True	2.17864	Not found	False	[]		congenital pulmonary valve disorder
pantoprazole		True	1.694442	Not found	False	[]		pulmonary valve incompetence
pantoprazole		True	1.4522429	Not found	False	[]		tricuspid valve incompetence
pantoprazole		True	8.58579	Not found	False	[]		cardiac malposition
pantoprazole		True	2.17864	Not found	False	[]		ectopia cordis
pantoprazole		True	4.133985	Not found	False	[]		trisomy 18
pantoprazole		True	1.38197	Not found	False	[]		digeorge's syndrome
pantoprazole		True	9.367559	Not found	False	[]		truncus arteriosus persistent
pantoprazole		True	1.336423	Not found	False	[]		arteriosclerosis coronary artery
pantoprazole		True	1.1467977	Not found	False	[]		coronary artery disease
pantoprazole		True	2.146473	Not found	False	[]		coronary artery dissection
pantoprazole		True	1.037862	Not found	False	[]		coronary artery thrombosis
pantoprazole		True	1.0184643	Not found	False	[]		acute myocardial infarction
pantoprazole		True	1.0585006	Not found	False	[]		angina unstable
pantoprazole		True	1.214805	Not found	False	[]		arteriospasm coronary
pantoprazole		True	1.0014081	Not found	False	[]		chest discomfort
pantoprazole		True	2.372404	Not found	False	[]		kounis syndrome
pantoprazole		True	2.17864	Not found	False	[]		microvascular coronary artery disease
pantoprazole		True	1.349625	Not found	False	[]		stress cardiomyopathy
pantoprazole		True	6.557335999999999	Not found	False	[]		subendocardial ischaemia
pantoprazole		True	2.341806	Not found	False	[]		endocarditis bacterial
pantoprazole		True	2.755996	Not found	False	[]		endocarditis enterococcal
pantoprazole		True	2.505165	Not found	False	[]		rheumatic fever
pantoprazole		True	1.049486	Not found	False	[]		splinter haemorrhages
pantoprazole		True	1.276499	Not found	False	[]		endocarditis
pantoprazole		True	6.210255	Not found	False	[]		subacute endocarditis
pantoprazole		True	1.7289048	Not found	False	[]		ascites
pantoprazole		True	1.2739538	Not found	False	[]		fluid overload
pantoprazole		True	1.343932	Not found	False	[]		hepatic congestion
pantoprazole		True	1.1631235999999998	Not found	False	[]		cardiac failure
pantoprazole		True	2.666677	Not found	False	[]		cardiac failure high output
pantoprazole		True	2.128974	Not found	False	[]		cardiorenal syndrome
pantoprazole		True	1.489491	Not found	False	[]		acute left ventricular failure
pantoprazole		True	1.1352309	Not found	False	[]		pulmonary congestion
pantoprazole		True	1.2602463	Not found	False	[]		pulmonary oedema
pantoprazole		True	8.58579	Not found	False	[]		pulmonary oedema neonatal
pantoprazole		True	2.516845	Not found	False	[]		acute right ventricular failure
pantoprazole		True	1.467474	Not found	False	[]		cor pulmonale
pantoprazole		True	1.043075	Not found	False	[]		cor pulmonale acute
pantoprazole		True	4.208953	Not found	False	[]		cor pulmonale chronic
pantoprazole		True	1.364414	Not found	False	[]		right ventricular failure
pantoprazole		True	1.4347189	Not found	False	[]		cardiomyopathy
pantoprazole		True	1.38197	Not found	False	[]		glycogen storage disease type ii
pantoprazole		True	1.62288	Not found	False	[]		ischaemic cardiomyopathy
pantoprazole		True	3.163351	Not found	False	[]		viral cardiomyopathy
pantoprazole		True	1.2746399999999998	Not found	False	[]		viral myocarditis
pantoprazole		True	1.138501	Not found	False	[]		atrial hypertrophy
pantoprazole		True	9.000009	Not found	False	[]		atrial septal defect acquired
pantoprazole		True	1.2395376	Not found	False	[]		cardiomegaly
pantoprazole		True	1.283896	Not found	False	[]		diastolic dysfunction
pantoprazole		True	1.165085	Not found	False	[]		dilatation atrial
pantoprazole		True	1.357893	Not found	False	[]		dilatation ventricular
pantoprazole		True	1.552809	Not found	False	[]		left atrial dilatation
pantoprazole		True	1.090736	Not found	False	[]		left ventricular dysfunction
pantoprazole		True	1.6798529999999998	Not found	False	[]		left ventricular hypertrophy
pantoprazole		True	1.440496	Not found	False	[]		myocardial oedema
pantoprazole		True	1.770905	Not found	False	[]		myocardial rupture
pantoprazole		True	1.332371	Not found	False	[]		right atrial dilatation
pantoprazole		True	1.15885	Not found	False	[]		ventricular hypokinesia
pantoprazole		True	1.394508	Not found	False	[]		pericarditis
pantoprazole		True	3.77526	Not found	False	[]		pericarditis lupus
pantoprazole		True	1.770905	Not found	False	[]		pleuropericarditis
pantoprazole		True	1.019711	Not found	False	[]		cardiac tamponade
pantoprazole		True	3.77526	Not found	False	[]		pericardial calcification
pantoprazole		True	1.4755423	Not found	False	[]		pericardial effusion
pantoprazole		True	1.28545	Not found	False	[]		pericardial haemorrhage
pantoprazole		True	3.84353	Not found	False	[]		cardiac ventricular thrombosis
pantoprazole		True	8.58579	Not found	False	[]		hyperdynamic left ventricle
pantoprazole		True	3.77526	Not found	False	[]		myocardial necrosis
pantoprazole		True	1.002221	Not found	False	[]		peripheral swelling
pantoprazole		True	2.17864	Not found	False	[]		congenital aortic stenosis
pantoprazole		True	1.575563	Not found	False	[]		arteriovenous malformation
pantoprazole		True	3.081587	Not found	False	[]		gastrointestinal angiodysplasia
pantoprazole		True	2.168473	Not found	False	[]		gastrointestinal vascular malformation haemorrhagic
pantoprazole		True	2.28458	Not found	False	[]		gastrointestinal arteriovenous malformation
pantoprazole		True	1.340319	Not found	False	[]		haemangioma congenital
pantoprazole		True	3.060866	Not found	False	[]		haemorrhagic arteriovenous malformation
pantoprazole		True	2.666677	Not found	False	[]		venous angioma of brain
pantoprazole		True	1.38197	Not found	False	[]		foetal chromosome abnormality
pantoprazole		True	1.310113	Not found	False	[]		aplasia
pantoprazole		True	4.292906	Not found	False	[]		congenital anomaly in offspring
pantoprazole		True	3.77526	Not found	False	[]		familial mediterranean fever
pantoprazole		True	18.77526	Not found	False	[]		hamartoma
pantoprazole		True	8.58579	Not found	False	[]		hemihypertrophy
pantoprazole		True	3.052502	Not found	False	[]		mitochondrial myopathy
pantoprazole		True	3.77526	Not found	False	[]		cystic fibrosis related diabetes
pantoprazole		True	3.77526	Not found	False	[]		duane's syndrome
pantoprazole		True	5.087522	Not found	False	[]		retinitis pigmentosa
pantoprazole		True	3.356815	Not found	False	[]		pyloric stenosis
pantoprazole		True	8.58579	Not found	False	[]		diverticulitis meckel's
pantoprazole		True	8.58579	Not found	False	[]		muir-torre syndrome
pantoprazole		True	1.321924	Not found	False	[]		macroglossia
pantoprazole		True	4.133985	Not found	False	[]		hereditary haemochromatosis
pantoprazole		True	2.17864	Not found	False	[]		polycystic liver disease
pantoprazole		True	8.58579	Not found	False	[]		congenital toxoplasmosis
pantoprazole		True	9.000009	Not found	False	[]		carbohydrate metabolism disorder
pantoprazole		True	1.634877	Not found	False	[]		type v hyperlipidaemia
pantoprazole		True	5.880166	Not found	False	[]		porphyria acute
pantoprazole		True	2.075945	Not found	False	[]		fabry's disease
pantoprazole		True	3.595658	Not found	False	[]		lipidosis
pantoprazole		True	2.516845	Not found	False	[]		ehlers-danlos syndrome
pantoprazole		True	8.58579	Not found	False	[]		branchial cyst
pantoprazole		True	2.17864	Not found	False	[]		platybasia
pantoprazole		True	8.58579	Not found	False	[]		preauricular cyst
pantoprazole		True	1.434774	Not found	False	[]		limb reduction defect
pantoprazole		True	14.087139	Not found	False	[]		metatarsus primus varus
pantoprazole		True	1.245862	Not found	False	[]		macrocephaly
pantoprazole		True	4.133985	Not found	False	[]		pectus excavatum
pantoprazole		True	2.537759	Not found	False	[]		osteogenesis imperfecta
pantoprazole		True	4.133985	Not found	False	[]		hepato-lenticular degeneration
pantoprazole		True	2.043585	Not found	False	[]		congenital hydrocephalus
pantoprazole		True	8.58579	Not found	False	[]		huntington's disease
pantoprazole		True	1.440496	Not found	False	[]		bartter's syndrome
pantoprazole		True	1.340319	Not found	False	[]		fanconi syndrome
pantoprazole		True	2.755996	Not found	False	[]		kidney malformation
pantoprazole		True	8.232469	Not found	False	[]		renal dysplasia
pantoprazole		True	1.049486	Not found	False	[]		renal hypoplasia
pantoprazole		True	1.183448	Not found	False	[]		hydrocele
pantoprazole		True	1.356089	Not found	False	[]		cystic fibrosis
pantoprazole		True	1.099952	Not found	False	[]		epidermolysis
pantoprazole		True	2.075945	Not found	False	[]		epidermolysis bullosa
pantoprazole		True	4.133985	Not found	False	[]		pilonidal cyst congenital
pantoprazole		True	1.38197	Not found	False	[]		skin hypoplasia
pantoprazole		True	8.58579	Not found	False	[]		renal fusion anomaly
pantoprazole		True	2.666677	Not found	False	[]		cholesteatoma
pantoprazole		True	1.21874	Not found	False	[]		ear haemorrhage
pantoprazole		True	3.77526	Not found	False	[]		ear infection bacterial
pantoprazole		True	1.00446	Not found	False	[]		ear pruritus
pantoprazole		True	8.58579	Not found	False	[]		ear canal injury
pantoprazole		True	8.58579	Not found	False	[]		keratosis obturans
pantoprazole		True	1.38197	Not found	False	[]		perichondritis
pantoprazole		True	7.329194	Not found	False	[]		external ear cellulitis
pantoprazole		True	1.506666	Not found	False	[]		conductive deafness
pantoprazole		True	3.77526	Not found	False	[]		deafness permanent
pantoprazole		True	1.1733209999999998	Not found	False	[]		deafness unilateral
pantoprazole		True	1.14636	Not found	False	[]		hypoacusis
pantoprazole		True	1.167591	Not found	False	[]		sudden hearing loss
pantoprazole		True	3.595658	Not found	False	[]		acute vestibular syndrome
pantoprazole		True	3.77526	Not found	False	[]		otolithiasis
pantoprazole		True	1.020646	Not found	False	[]		labyrinthitis
pantoprazole		True	4.121851	Not found	False	[]		acoustic neuroma
pantoprazole		True	1.062224	Not found	False	[]		vestibular neuronitis
pantoprazole		True	1.38197	Not found	False	[]		eustachian tube obstruction
pantoprazole		True	8.58579	Not found	False	[]		mastoid effusion
pantoprazole		True	1.363048	Not found	False	[]		mastoiditis
pantoprazole		True	5.753809	Not found	False	[]		middle ear disorder
pantoprazole		True	2.17864	Not found	False	[]		otosclerosis
pantoprazole		True	8.58579	Not found	False	[]		middle ear inflammation
pantoprazole		True	1.198804	Not found	False	[]		tympanic membrane perforation
pantoprazole		True	2.17864	Not found	False	[]		tympanic membrane scarring
pantoprazole		True	3.77526	Not found	False	[]		ear discomfort
pantoprazole		True	1.004027	Not found	False	[]		cushing's syndrome
pantoprazole		True	9.292906	Not found	False	[]		hyperadrenocorticism
pantoprazole		True	1.049486	Not found	False	[]		hypercorticoidism
pantoprazole		True	1.369767	Not found	False	[]		addison's disease
pantoprazole		True	2.055368	Not found	False	[]		hypoaldosteronism
pantoprazole		True	1.369716	Not found	False	[]		adrenal disorder
pantoprazole		True	3.96907	Not found	False	[]		adrenal haemorrhage
pantoprazole		True	1.204084	Not found	False	[]		adrenal mass
pantoprazole		True	3.77526	Not found	False	[]		adrenomegaly
pantoprazole		True	1.248045	Not found	False	[]		adrenal adenoma
pantoprazole		True	5.269716	Not found	False	[]		adrenal cyst
pantoprazole		True	38.88197	Not found	False	[]		benign neoplasm of adrenal gland
pantoprazole		True	2.05528	Not found	False	[]		metastases to adrenals
pantoprazole		True	1.013932	Not found	False	[]		diabetic ketoacidosis
pantoprazole		True	3.163351	Not found	False	[]		diabetic microangiopathy
pantoprazole		True	1.2746399999999998	Not found	False	[]		diabetic vascular disorder
pantoprazole		True	2.767303	Not found	False	[]		diabetic gastroparesis
pantoprazole		True	2.055368	Not found	False	[]		diabetic autonomic neuropathy
pantoprazole		True	1.029873	Not found	False	[]		diabetic coma
pantoprazole		True	1.149283	Not found	False	[]		diabetic hyperosmolar coma
pantoprazole		True	1.2571637	Not found	False	[]		diabetic neuropathy
pantoprazole		True	1.709442	Not found	False	[]		diabetic blindness
pantoprazole		True	1.035271	Not found	False	[]		diabetic eye disease
pantoprazole		True	1.043075	Not found	False	[]		renal papillary necrosis
pantoprazole		True	1.062224	Not found	False	[]		endocrine disorder
pantoprazole		True	1.911286	Not found	False	[]		androgen deficiency
pantoprazole		True	8.58579	Not found	False	[]		hyperandrogenism
pantoprazole		True	1.620133	Not found	False	[]		dysfunctional uterine bleeding
pantoprazole		True	9.183515	Not found	False	[]		ovarian atrophy
pantoprazole		True	1.359232	Not found	False	[]		testicular atrophy
pantoprazole		True	1.1298564	Not found	False	[]		diabetes mellitus inadequate control
pantoprazole		True	5.753809	Not found	False	[]		diabetes mellitus malnutrition-related
pantoprazole		True	1.049486	Not found	False	[]		diabetes with hyperosmolarity
pantoprazole		True	1.515452	Not found	False	[]		type 1 diabetes mellitus
pantoprazole		True	1.18757	Not found	False	[]		type 2 diabetes mellitus
pantoprazole		True	8.58579	Not found	False	[]		dawn phenomenon
pantoprazole		True	3.77526	Not found	False	[]		impaired insulin secretion
pantoprazole		True	2.516845	Not found	False	[]		cardiometabolic syndrome
pantoprazole		True	2.055368	Not found	False	[]		neuroglycopenia
pantoprazole		True	2.17864	Not found	False	[]		growth hormone deficiency
pantoprazole		True	3.595658	Not found	False	[]		secondary hypogonadism
pantoprazole		True	1.126626	Not found	False	[]		hypophysitis
pantoprazole		True	1.803205	Not found	False	[]		pituitary tumour benign
pantoprazole		True	1.709442	Not found	False	[]		prolactin-producing pituitary tumour
pantoprazole		True	1.645458	Not found	False	[]		diabetes insipidus
pantoprazole		True	1.263957	Not found	False	[]		inappropriate antidiuretic hormone secretion
pantoprazole		True	10.911069	Not found	False	[]		carcinoid tumour of the stomach
pantoprazole		True	5.753809	Not found	False	[]		carcinoid tumour pulmonary
pantoprazole		True	2.17864	Not found	False	[]		endocrine neoplasm malignant
pantoprazole		True	1.367559	Not found	False	[]		neuroendocrine carcinoma of the skin
pantoprazole		True	2.409573	Not found	False	[]		neuroendocrine tumour
pantoprazole		True	2.505165	Not found	False	[]		pancreatic neuroendocrine tumour
pantoprazole		True	1.2851617	Not found	False	[]		hypercalcaemia
pantoprazole		True	1.082825	Not found	False	[]		hyperparathyroidism
pantoprazole		True	2.572129	Not found	False	[]		calcium deficiency
pantoprazole		True	3.805706	Not found	False	[]		hypoparathyroidism
pantoprazole		True	15.936416	Not found	False	[]		hypoparathyroidism secondary
pantoprazole		True	3.43227	Not found	False	[]		tetany
pantoprazole		True	3.163351	Not found	False	[]		parathyroid gland enlargement
pantoprazole		True	6.021186999999999	Not found	False	[]		thyroiditis subacute
pantoprazole		True	1.482205	Not found	False	[]		exophthalmos
pantoprazole		True	1.046572	Not found	False	[]		hyperthyroidism
pantoprazole		True	3.77526	Not found	False	[]		secondary hyperthyroidism
pantoprazole		True	1.0011955	Not found	False	[]		hypothyroidism
pantoprazole		True	1.359232	Not found	False	[]		myxoedema coma
pantoprazole		True	9.183515	Not found	False	[]		thyroid atrophy
pantoprazole		True	2.4324510000000004	Not found	False	[]		thyroid adenoma
pantoprazole		True	1.0954009999999998	Not found	False	[]		thyroid neoplasm
pantoprazole		True	8.58579	Not found	False	[]		androgenetic alopecia
pantoprazole		True	2.666677	Not found	False	[]		thyroid cancer
pantoprazole		True	1.049486	Not found	False	[]		anterior chamber disorder
pantoprazole		True	9.000009	Not found	False	[]		fuchs' syndrome
pantoprazole		True	1.225415	Not found	False	[]		conjunctival discolouration
pantoprazole		True	2.272273	Not found	False	[]		conjunctival disorder
pantoprazole		True	8.58579	Not found	False	[]		conjunctivochalasis
pantoprazole		True	2.075945	Not found	False	[]		keratopathy
pantoprazole		True	6.021186999999999	Not found	False	[]		iris atrophy
pantoprazole		True	2.266517	Not found	False	[]		iris disorder
pantoprazole		True	1.367559	Not found	False	[]		ectropion
pantoprazole		True	1.38197	Not found	False	[]		eyelid erosion
pantoprazole		True	8.58579	Not found	False	[]		corneal defect
pantoprazole		True	2.896916	Not found	False	[]		sjogren's syndrome
pantoprazole		True	1.440496	Not found	False	[]		disorder of orbit
pantoprazole		True	2.17864	Not found	False	[]		hypotony of eye
pantoprazole		True	3.77526	Not found	False	[]		neurological eyelid disorder
pantoprazole		True	1.451628	Not found	False	[]		ocular discomfort
pantoprazole		True	1.145925	Not found	False	[]		ocular icterus
pantoprazole		True	1.1974110000000002	Not found	False	[]		vitreous disorder
pantoprazole		True	1.097337	Not found	False	[]		conjunctival haemorrhage
pantoprazole		True	2.516845	Not found	False	[]		corneal bleeding
pantoprazole		True	9.183515	Not found	False	[]		ocular retrobulbar haemorrhage
pantoprazole		True	3.77526	Not found	False	[]		anterior chamber flare
pantoprazole		True	2.516845	Not found	False	[]		conjunctival irritation
pantoprazole		True	2.075945	Not found	False	[]		conjunctivitis bacterial
pantoprazole		True	1.138501	Not found	False	[]		conjunctivitis viral
pantoprazole		True	2.3942499999999995	Not found	False	[]		herpes ophthalmic
pantoprazole		True	9.000009	Not found	False	[]		autoimmune uveitis
pantoprazole		True	2.17864	Not found	False	[]		dacryocystitis
pantoprazole		True	1.049486	Not found	False	[]		meibomianitis
pantoprazole		True	1.38197	Not found	False	[]		swollen tear duct
pantoprazole		True	1.126626	Not found	False	[]		eye allergy
pantoprazole		True	3.163351	Not found	False	[]		eye infection viral
pantoprazole		True	2.17864	Not found	False	[]		filariasis
pantoprazole		True	8.58579	Not found	False	[]		ocular vasculitis
pantoprazole		True	2.534545	Not found	False	[]		neuromyelitis optica spectrum disorder
pantoprazole		True	1.279877	Not found	False	[]		optic neuritis
pantoprazole		True	1.359232	Not found	False	[]		cellulitis orbital
pantoprazole		True	2.075945	Not found	False	[]		retinal vasculitis
pantoprazole		True	4.133985	Not found	False	[]		conjunctival abrasion
pantoprazole		True	1.440496	Not found	False	[]		injury corneal
pantoprazole		True	1.367559	Not found	False	[]		foreign body in eye
pantoprazole		True	1.440496	Not found	False	[]		ocular toxicity
pantoprazole		True	8.58579	Not found	False	[]		excessive ocular convergence
pantoprazole		True	1.239925	Not found	False	[]		extraocular muscle paresis
pantoprazole		True	3.163351	Not found	False	[]		heterophoria
pantoprazole		True	1.440496	Not found	False	[]		ivth nerve paralysis
pantoprazole		True	1.272415	Not found	False	[]		pupils unequal
pantoprazole		True	1.138286	Not found	False	[]		abnormal sensation in eye
pantoprazole		True	2.29021	Not found	False	[]		retinopathy of prematurity
pantoprazole		True	1.018163	Not found	False	[]		vitreous detachment
pantoprazole		True	2.516845	Not found	False	[]		optic nerve cupping
pantoprazole		True	2.17864	Not found	False	[]		retinal dystrophy
pantoprazole		True	8.58579	Not found	False	[]		retinoschisis
pantoprazole		True	2.103955	Not found	False	[]		scleral disorder
pantoprazole		True	8.58579	Not found	False	[]		scleromalacia
pantoprazole		True	2.516845	Not found	False	[]		deposit eye
pantoprazole		True	18.77526	Not found	False	[]		enophthalmos
pantoprazole		True	2.341734	Not found	False	[]		horner's syndrome
pantoprazole		True	8.58579	Not found	False	[]		retinal artery stenosis
pantoprazole		True	1.049486	Not found	False	[]		retinal infarction
pantoprazole		True	8.58579	Not found	False	[]		exudative retinopathy
pantoprazole		True	1.131935	Not found	False	[]		amaurosis fugax
pantoprazole		True	2.055368	Not found	False	[]		sudden visual loss
pantoprazole		True	1.693848	Not found	False	[]		accommodation disorder
pantoprazole		True	1.477607	Not found	False	[]		astigmatism
pantoprazole		True	1.087223	Not found	False	[]		myopia
pantoprazole		True	2.1984920000000003	Not found	False	[]		hemianopia
pantoprazole		True	1.032696	Not found	False	[]		hemianopia homonymous
pantoprazole		True	1.225415	Not found	False	[]		uhthoff's phenomenon
pantoprazole		True	1.156244	Not found	False	[]		visual field defect
pantoprazole		True	1.709442	Not found	False	[]		toxic optic neuropathy
pantoprazole		True	1.987785	Not found	False	[]		abdominal hernia
pantoprazole		True	1.179324	Not found	False	[]		abdominal wall haematoma
pantoprazole		True	1.225415	Not found	False	[]		abdominal wall mass
pantoprazole		True	18.77526	Not found	False	[]		abdominal wall neoplasm
pantoprazole		True	1.7972379999999997	Not found	False	[]		abdominal wound dehiscence
pantoprazole		True	2.574046	Not found	False	[]		diaphragmatic hernia
pantoprazole		True	2.2824167	Not found	False	[]		hiatus hernia
pantoprazole		True	2.505165	Not found	False	[]		femoral hernia
pantoprazole		True	1.709442	Not found	False	[]		incisional hernia
pantoprazole		True	18.77526	Not found	False	[]		incisional hernia, obstructive
pantoprazole		True	1.0123	Not found	False	[]		inguinal hernia
pantoprazole		True	3.77526	Not found	False	[]		umbilical hernia perforation
pantoprazole		True	18.77526	Not found	False	[]		anal dilatation
pantoprazole		True	1.247912	Not found	False	[]		anal fissure
pantoprazole		True	2.516845	Not found	False	[]		anal injury
pantoprazole		True	3.84353	Not found	False	[]		anal skin tags
pantoprazole		True	1.035271	Not found	False	[]		anal sphincter atony
pantoprazole		True	8.58579	Not found	False	[]		hypertrophic anal papilla
pantoprazole		True	2.197714	Not found	False	[]		rectal fissure
pantoprazole		True	3.408408	Not found	False	[]		rectal lesion
pantoprazole		True	8.58579	Not found	False	[]		levator syndrome
pantoprazole		True	1.145403	Not found	False	[]		proctalgia
pantoprazole		True	1.378027	Not found	False	[]		anal pruritus
pantoprazole		True	14.087139	Not found	False	[]		benign gastric neoplasm
pantoprazole		True	1.667192	Not found	False	[]		benign pancreatic neoplasm
pantoprazole		True	1.067585	Not found	False	[]		colon adenoma
pantoprazole		True	2.487129	Not found	False	[]		duodenal polyp
pantoprazole		True	2.17864	Not found	False	[]		gastric adenoma
pantoprazole		True	1.181535	Not found	False	[]		gastrointestinal tract adenoma
pantoprazole		True	2.09423	Not found	False	[]		intestinal polyp
pantoprazole		True	8.58579	Not found	False	[]		intra-abdominal haemangioma
pantoprazole		True	1.049486	Not found	False	[]		rectal adenoma
pantoprazole		True	1.001943	Not found	False	[]		rectal polyp
pantoprazole		True	5.753809	Not found	False	[]		oral papilloma
pantoprazole		True	3.163351	Not found	False	[]		salivary gland adenoma
pantoprazole		True	18.77526	Not found	False	[]		tongue neoplasm benign
pantoprazole		True	4.133985	Not found	False	[]		apical granuloma
pantoprazole		True	2.168473	Not found	False	[]		tooth deposit
pantoprazole		True	1.001391	Not found	False	[]		tooth impacted
pantoprazole		True	1.049486	Not found	False	[]		dental pulp disorder
pantoprazole		True	1.149283	Not found	False	[]		dental plaque
pantoprazole		True	1.126626	Not found	False	[]		enamel anomaly
pantoprazole		True	1.667192	Not found	False	[]		gingival atrophy
pantoprazole		True	1.6804939999999997	Not found	False	[]		gingival erosion
pantoprazole		True	1.102666	Not found	False	[]		gingival erythema
pantoprazole		True	1.4784893	Not found	False	[]		diverticulum
pantoprazole		True	2.341734	Not found	False	[]		diverticulum intestinal
pantoprazole		True	1.0537839999999998	Not found	False	[]		diverticulum intestinal haemorrhagic
pantoprazole		True	9.183515	Not found	False	[]		diverticulum oesophageal
pantoprazole		True	2.516845	Not found	False	[]		pharyngo-oesophageal diverticulum
pantoprazole		True	1.4180013	Not found	False	[]		diverticulitis
pantoprazole		True	1.3941089999999998	Not found	False	[]		diverticulitis intestinal haemorrhagic
pantoprazole		True	3.921857	Not found	False	[]		alcoholic pancreatitis
pantoprazole		True	3.923495	Not found	False	[]		oedematous pancreatitis
pantoprazole		True	2.505165	Not found	False	[]		pancreas infection
pantoprazole		True	1.5856091	Not found	False	[]		pancreatitis acute
pantoprazole		True	2.280758	Not found	False	[]		pancreatitis chronic
pantoprazole		True	1.477607	Not found	False	[]		pancreatitis relapsing
pantoprazole		True	1.38197	Not found	False	[]		complications of transplanted pancreas
pantoprazole		True	3.163351	Not found	False	[]		pancreatic steatosis
pantoprazole		True	2.612671	Not found	False	[]		pancreatic calcification
pantoprazole		True	1.454015	Not found	False	[]		pancreatic disorder
pantoprazole		True	2.6118360000000003	Not found	False	[]		pancreatic duct dilatation
pantoprazole		True	3.595658	Not found	False	[]		pancreatic duct obstruction
pantoprazole		True	5.087522	Not found	False	[]		pancreatic duct stenosis
pantoprazole		True	1.709442	Not found	False	[]		pancreatic haemorrhage
pantoprazole		True	1.447052	Not found	False	[]		pancreatic failure
pantoprazole		True	3.77526	Not found	False	[]		pancreatic leak
pantoprazole		True	1.378052	Not found	False	[]		pancreatic mass
pantoprazole		True	1.427519	Not found	False	[]		pancreatic pseudocyst
pantoprazole		True	2.487129	Not found	False	[]		pancreatolithiasis
pantoprazole		True	8.58579	Not found	False	[]		renal and pancreas transplant rejection
pantoprazole		True	11.394485	Not found	False	[]		sphincter of oddi dysfunction
pantoprazole		True	48.90456	Not found	False	[]		dysbiosis
pantoprazole		True	1.443216	Not found	False	[]		food poisoning
pantoprazole		True	1.5698785	Not found	False	[]		gastric disorder
pantoprazole		True	1.440496	Not found	False	[]		gastrointestinal mucosal exfoliation
pantoprazole		True	2.271351	Not found	False	[]		gastrointestinal stoma complication
pantoprazole		True	2.128974	Not found	False	[]		intestinal anastomosis complication
pantoprazole		True	8.58579	Not found	False	[]		intestinal mucosal atrophy
pantoprazole		True	1.7972379999999997	Not found	False	[]		intestinal mucosal hypertrophy
pantoprazole		True	1.941	Not found	False	[]		neurogenic bowel
pantoprazole		True	5.753809	Not found	False	[]		visceral oedema
pantoprazole		True	5.753809	Not found	False	[]		acquired tracheo-oesophageal fistula
pantoprazole		True	1.456626	Not found	False	[]		anal fistula
pantoprazole		True	2.17864	Not found	False	[]		anovulvar fistula
pantoprazole		True	4.133985	Not found	False	[]		aortoenteric fistula
pantoprazole		True	1.130988	Not found	False	[]		colonic fistula
pantoprazole		True	3.84353	Not found	False	[]		enterocolonic fistula
pantoprazole		True	2.524133	Not found	False	[]		enterocutaneous fistula
pantoprazole		True	3.073011	Not found	False	[]		gastric fistula
pantoprazole		True	1.585983	Not found	False	[]		gastrointestinal fistula
pantoprazole		True	1.504387	Not found	False	[]		intestinal fistula
pantoprazole		True	4.121851	Not found	False	[]		oesophageal fistula
pantoprazole		True	1.38197	Not found	False	[]		oesophagobronchial fistula
pantoprazole		True	2.516845	Not found	False	[]		achlorhydria
pantoprazole		True	3.175228	Not found	False	[]		barrett's oesophagus
pantoprazole		True	9.000009	Not found	False	[]		gastric dysplasia
pantoprazole		True	3.271306	Not found	False	[]		gastric mucosal hypertrophy
pantoprazole		True	18.77526	Not found	False	[]		gastrointestinal dysplasia
pantoprazole		True	3.747986	Not found	False	[]		gastrointestinal mucosal disorder
pantoprazole		True	1.38197	Not found	False	[]		gastrointestinal tract mucosal discolouration
pantoprazole		True	5.269716	Not found	False	[]		gastrointestinal tract mucosal pigmentation
pantoprazole		True	1.840527	Not found	False	[]		hyperchlorhydria
pantoprazole		True	44.218276	Not found	False	[]		hypergastrinaemia
pantoprazole		True	1.6804939999999997	Not found	False	[]		intestinal villi atrophy
pantoprazole		True	14.087139	Not found	False	[]		oesophageal dysplasia
pantoprazole		True	3.073011	Not found	False	[]		gastrooesophageal sphincter insufficiency
pantoprazole		True	1.6204940000000003	Not found	False	[]		oesophageal dilatation
pantoprazole		True	1.800766	Not found	False	[]		oesophageal disorder
pantoprazole		True	1.7972379999999997	Not found	False	[]		oesophageal mass
pantoprazole		True	1.026331	Not found	False	[]		gastric antral vascular ectasia
pantoprazole		True	1.8706571	Not found	False	[]		gastric haemorrhage
pantoprazole		True	1.592517	Not found	False	[]		mallory-weiss syndrome
pantoprazole		True	2.379675	Not found	False	[]		oesophageal varices haemorrhage
pantoprazole		True	3.197465	Not found	False	[]		portal hypertensive gastropathy
pantoprazole		True	1.26549	Not found	False	[]		intestinal haemorrhage
pantoprazole		True	3.319933	Not found	False	[]		chronic gastrointestinal bleeding
pantoprazole		True	1.331308	Not found	False	[]		haematochezia
pantoprazole		True	1.523782	Not found	False	[]		intra-abdominal haemorrhage
pantoprazole		True	1.24001	Not found	False	[]		lower gastrointestinal haemorrhage
pantoprazole		True	1.4407109	Not found	False	[]		upper gastrointestinal haemorrhage
pantoprazole		True	1.040014	Not found	False	[]		anal abscess
pantoprazole		True	3.77526	Not found	False	[]		anal fungal infection
pantoprazole		True	1.38197	Not found	False	[]		anorectal cellulitis
pantoprazole		True	1.626076	Not found	False	[]		rectal abscess
pantoprazole		True	2.17864	Not found	False	[]		blastocystis infection
pantoprazole		True	1.709442	Not found	False	[]		campylobacter gastroenteritis
pantoprazole		True	1.58824	Not found	False	[]		gastric infection
pantoprazole		True	2.516845	Not found	False	[]		gastritis viral
pantoprazole		True	2.17864	Not found	False	[]		gastroenteritis adenovirus
pantoprazole		True	18.239932	Not found	False	[]		gastroenteritis clostridial
pantoprazole		True	18.77526	Not found	False	[]		gastroenteritis norovirus
pantoprazole		True	1.0615010000000002	Not found	False	[]		gastroenteritis salmonella
pantoprazole		True	1.225415	Not found	False	[]		gastroenteritis staphylococcal
pantoprazole		True	2.038137	Not found	False	[]		helicobacter gastritis
pantoprazole		True	2.16484	Not found	False	[]		abdominal abscess
pantoprazole		True	1.439041	Not found	False	[]		abdominal infection
pantoprazole		True	2.220525	Not found	False	[]		abdominal sepsis
pantoprazole		True	1.433851	Not found	False	[]		abdominal wall abscess
pantoprazole		True	6.73625	Not found	False	[]		abdominal wall infection
pantoprazole		True	1.7357460000000002	Not found	False	[]		diarrhoea infectious
pantoprazole		True	3.074818	Not found	False	[]		gastrointestinal fungal infection
pantoprazole		True	1.708871	Not found	False	[]		gastrointestinal infection
pantoprazole		True	2.505165	Not found	False	[]		tuberculosis gastrointestinal
pantoprazole		True	1.231144	Not found	False	[]		abscess intestinal
pantoprazole		True	1.408369	Not found	False	[]		appendicitis
pantoprazole		True	1.646347	Not found	False	[]		clostridium colitis
pantoprazole		True	2.2613167	Found	False	[]	clostridium difficile colitis	clostridium difficile colitis
pantoprazole		True	1.67795	Not found	False	[]		cytomegalovirus colitis
pantoprazole		True	1.356089	Not found	False	[]		dysentery
pantoprazole		True	1.222491	Not found	False	[]		enteritis infectious
pantoprazole		True	3.77526	Not found	False	[]		enterobiasis
pantoprazole		True	1.591641	Not found	False	[]		enterocolitis infectious
pantoprazole		True	2.244459	Not found	False	[]		pseudomembranous colitis
pantoprazole		True	2.075945	Not found	False	[]		cytomegalovirus oesophagitis
pantoprazole		True	1.859241	Not found	False	[]		fungal oesophagitis
pantoprazole		True	4.019544	Not found	False	[]		herpes oesophagitis
pantoprazole		True	2.775867	Not found	False	[]		oesophageal candidiasis
pantoprazole		True	2.755996	Not found	False	[]		oesophageal infection
pantoprazole		True	1.035271	Not found	False	[]		fungal peritonitis
pantoprazole		True	1.200697	Not found	False	[]		peritonitis bacterial
pantoprazole		True	9.292906	Not found	False	[]		colitis erosive
pantoprazole		True	1.582239	Not found	False	[]		colitis ischaemic
pantoprazole		True	1.12451	Not found	False	[]		colitis microscopic
pantoprazole		True	2.509301	Not found	False	[]		enterocolitis haemorrhagic
pantoprazole		True	3.33354	Found	False	[]	atrophic gastritis	chronic gastritis
pantoprazole		True	1.23841	Not found	False	[]		gastritis haemorrhagic
pantoprazole		True	8.58579	Not found	False	[]		gastritis hypertrophic
pantoprazole		True	1.926783	Not found	False	[]		reflux gastritis
pantoprazole		True	1.4481571	Not found	False	[]		crohn's disease
pantoprazole		True	3.77526	Not found	False	[]		epiploic appendagitis
pantoprazole		True	1.576371	Not found	False	[]		gastrointestinal inflammation
pantoprazole		True	2.055368	Not found	False	[]		mesenteric panniculitis
pantoprazole		True	1.974529	Not found	False	[]		radiation oesophagitis
pantoprazole		True	1.375928	Not found	False	[]		diarrhoea haemorrhagic
pantoprazole		True	1.38197	Not found	False	[]		diarrhoea neonatal
pantoprazole		True	1.709442	Not found	False	[]		autonomic failure syndrome
pantoprazole		True	2.17864	Not found	False	[]		gastric atony
pantoprazole		True	3.408408	Not found	False	[]		gastric hypomotility
pantoprazole		True	2.497602	Not found	False	[]		impaired gastric emptying
pantoprazole		True	2.055368	Not found	False	[]		post procedural constipation
pantoprazole		True	1.371908	Not found	False	[]		bowel movement irregularity
pantoprazole		True	1.440496	Not found	False	[]		dyskinesia oesophageal
pantoprazole		True	1.481481	Not found	False	[]		gastrointestinal motility disorder
pantoprazole		True	1.4790784	Not found	False	[]		irritable bowel syndrome
pantoprazole		True	1.800047	Not found	False	[]		oesophageal spasm
pantoprazole		True	1.5261170000000002	Not found	False	[]		ileus paralytic
pantoprazole		True	2.17864	Not found	False	[]		ileus spastic
pantoprazole		True	1.080443	Not found	False	[]		abdominal mass
pantoprazole		True	1.310448	Not found	False	[]		gastrointestinal sounds abnormal
pantoprazole		True	1.59261	Not found	False	[]		epigastric discomfort
pantoprazole		True	2.666677	Not found	False	[]		faecalith
pantoprazole		True	1.6978	Not found	False	[]		faecaloma
pantoprazole		True	1.1763284	Not found	False	[]		faeces discoloured
pantoprazole		True	1.088218	Not found	False	[]		mucous stools
pantoprazole		True	1.4934040000000002	Not found	False	[]		abdominal rigidity
pantoprazole		True	1.845141	Not found	False	[]		oesophageal pain
pantoprazole		True	3.77526	Not found	False	[]		visceral pain
pantoprazole		True	1.6796360000000004	Not found	False	[]		abdominal symptom
pantoprazole		True	1.765229	Not found	False	[]		acute abdomen
pantoprazole		True	1.04537	Not found	False	[]		anal incontinence
pantoprazole		True	1.2628	Not found	False	[]		hyperphagia
pantoprazole		True	1.424021	Not found	False	[]		hypophagia
pantoprazole		True	2.17864	Not found	False	[]		intestinal congestion
pantoprazole		True	1.217296	Not found	False	[]		mastication disorder
pantoprazole		True	3.163351	Not found	False	[]		merycism
pantoprazole		True	1.552807	Not found	False	[]		oesophageal discomfort
pantoprazole		True	4.133985	Not found	False	[]		peristalsis visible
pantoprazole		True	3.940704	Not found	False	[]		post cholecystectomy syndrome
pantoprazole		True	8.58579	Not found	False	[]		dialysis disequilibrium syndrome
pantoprazole		True	1.139674	Not found	False	[]		faecal vomiting
pantoprazole		True	1.945415	Not found	False	[]		procedural nausea
pantoprazole		True	1.489491	Not found	False	[]		procedural vomiting
pantoprazole		True	1.506501	Not found	False	[]		ileal stenosis
pantoprazole		True	28.84531	Not found	False	[]		papilla of vater stenosis
pantoprazole		True	1.5230932	Not found	False	[]		small intestinal obstruction
pantoprazole		True	2.238356	Not found	False	[]		small intestinal stenosis
pantoprazole		True	6.021186999999999	Not found	False	[]		gastric stenosis
pantoprazole		True	3.77526	Not found	False	[]		gastric volvulus
pantoprazole		True	9.000009	Not found	False	[]		obstruction gastric
pantoprazole		True	14.087139	Not found	False	[]		distal intestinal obstruction syndrome
pantoprazole		True	3.060866	Not found	False	[]		gastrointestinal stenosis
pantoprazole		True	1.9426775	Not found	False	[]		ileus
pantoprazole		True	1.2760281	Not found	False	[]		intestinal obstruction
pantoprazole		True	2.052534	Not found	False	[]		intestinal stenosis
pantoprazole		True	3.634397	Not found	False	[]		mechanical ileus
pantoprazole		True	2.628092	Not found	False	[]		subileus
pantoprazole		True	1.167591	Not found	False	[]		large intestinal stenosis
pantoprazole		True	1.945415	Not found	False	[]		intestinal prolapse
pantoprazole		True	1.934548	Not found	False	[]		large intestinal obstruction
pantoprazole		True	1.71719	Not found	False	[]		volvulus
pantoprazole		True	1.634521	Not found	False	[]		acquired oesophageal web
pantoprazole		True	1.762393	Not found	False	[]		oesophageal stenosis
pantoprazole		True	1.992695	Not found	False	[]		anal ulcer
pantoprazole		True	1.4104260000000002	Not found	False	[]		rectal ulcer
pantoprazole		True	2.000019	Not found	False	[]		rectal ulcer haemorrhage
pantoprazole		True	2.28458	Not found	False	[]		duodenal perforation
pantoprazole		True	3.163351	Not found	False	[]		gastrointestinal scarring
pantoprazole		True	1.05579	Not found	False	[]		duodenal ulcer haemorrhage
pantoprazole		True	1.014517	Not found	False	[]		duodenal ulcer perforation
pantoprazole		True	1.6631790000000002	Not found	False	[]		gastroduodenal ulcer
pantoprazole		True	2.023512	Not found	False	[]		gastritis erosive
pantoprazole		True	5.578385	Not found	False	[]		anastomotic ulcer
pantoprazole		True	5.269716	Not found	False	[]		anastomotic ulcer haemorrhage
pantoprazole		True	1.282278	Not found	False	[]		diverticular perforation
pantoprazole		True	2.530932	Not found	False	[]		gastrointestinal ulcer
pantoprazole		True	1.769782	Not found	False	[]		gastrointestinal ulcer haemorrhage
pantoprazole		True	4.133985	Not found	False	[]		gastrointestinal ulcer perforation
pantoprazole		True	1.4719950000000002	Not found	False	[]		appendicitis perforated
pantoprazole		True	2.17864	Not found	False	[]		ileal ulcer perforation
pantoprazole		True	1.15986	Not found	False	[]		intestinal perforation
pantoprazole		True	2.240285	Not found	False	[]		intestinal ulcer
pantoprazole		True	2.755996	Not found	False	[]		jejunal perforation
pantoprazole		True	9.422666	Not found	False	[]		jejunal ulcer
pantoprazole		True	1.4575129999999998	Not found	False	[]		large intestinal ulcer
pantoprazole		True	2.487129	Not found	False	[]		large intestinal ulcer haemorrhage
pantoprazole		True	1.421052	Not found	False	[]		small intestinal perforation
pantoprazole		True	1.38197	Not found	False	[]		small intestinal ulcer haemorrhage
pantoprazole		True	2.351244	Not found	False	[]		oesophageal perforation
pantoprazole		True	1.772278	Not found	False	[]		oesophageal rupture
pantoprazole		True	1.21304	Not found	False	[]		oesophageal ulcer
pantoprazole		True	2.2066440000000003	Not found	False	[]		oesophagitis ulcerative
pantoprazole		True	1.454015	Not found	False	[]		gastrointestinal necrosis
pantoprazole		True	1.38197	Not found	False	[]		small intestine gangrene
pantoprazole		True	4.292906	Not found	False	[]		dieulafoy's vascular malformation
pantoprazole		True	9.000009	Not found	False	[]		coeliac artery compression syndrome
pantoprazole		True	2.755996	Not found	False	[]		coeliac artery stenosis
pantoprazole		True	3.77526	Not found	False	[]		intestinal angina
pantoprazole		True	5.753809	Not found	False	[]		intestinal ischaemia
pantoprazole		True	3.625859	Not found	False	[]		mesenteric artery thrombosis
pantoprazole		True	4.292906	Not found	False	[]		mesenteric vascular insufficiency
pantoprazole		True	2.316449	Not found	False	[]		mesenteric vein thrombosis
pantoprazole		True	3.05046	Not found	False	[]		thrombosis mesenteric vessel
pantoprazole		True	1.770261	Not found	False	[]		gastric varices
pantoprazole		True	2.047992	Not found	False	[]		varices oesophageal
pantoprazole		True	2.138049	Not found	False	[]		coeliac disease
pantoprazole		True	1.041163	Not found	False	[]		lactose intolerance
pantoprazole		True	3.042825	Not found	False	[]		malabsorption
pantoprazole		True	1.094929	Not found	False	[]		colon neoplasm
pantoprazole		True	1.245862	Not found	False	[]		rectal neoplasm
pantoprazole		True	1.732265	Not found	False	[]		gastric cancer
pantoprazole		True	8.58579	Not found	False	[]		gastric cancer recurrent
pantoprazole		True	1.709442	Not found	False	[]		gastric cancer stage iv
pantoprazole		True	1.452295	Not found	False	[]		metastatic gastric cancer
pantoprazole		True	1.519026	Not found	False	[]		abdominal neoplasm
pantoprazole		True	1.6631790000000002	Not found	False	[]		gastric neoplasm
pantoprazole		True	1.247275	Not found	False	[]		gastrointestinal stromal tumour
pantoprazole		True	3.319933	Not found	False	[]		oesophageal neoplasm
pantoprazole		True	1.38197	Not found	False	[]		mesenteric neoplasm
pantoprazole		True	4.292906	Not found	False	[]		retroperitoneal neoplasm
pantoprazole		True	2.104739	Not found	False	[]		anal cancer
pantoprazole		True	1.359232	Not found	False	[]		rectal cancer metastatic
pantoprazole		True	8.58579	Not found	False	[]		rectal cancer stage iv
pantoprazole		True	1.425186	Not found	False	[]		colon cancer metastatic
pantoprazole		True	3.77526	Not found	False	[]		colorectal cancer stage iii
pantoprazole		True	2.17864	Not found	False	[]		colorectal cancer stage iv
pantoprazole		True	1.854517	Not found	False	[]		intestinal adenocarcinoma
pantoprazole		True	3.77526	Not found	False	[]		intestinal metastasis
pantoprazole		True	1.369767	Not found	False	[]		small intestine carcinoma
pantoprazole		True	2.516845	Not found	False	[]		small intestine carcinoma metastatic
pantoprazole		True	2.05528	Not found	False	[]		colorectal cancer metastatic
pantoprazole		True	2.055368	Not found	False	[]		gastrointestinal cancer metastatic
pantoprazole		True	2.359291	Not found	False	[]		metastases to abdominal cavity
pantoprazole		True	3.073011	Not found	False	[]		metastases to gastrointestinal tract
pantoprazole		True	1.567096	Not found	False	[]		metastases to peritoneum
pantoprazole		True	2.17864	Not found	False	[]		peritoneal carcinoma metastatic
pantoprazole		True	1.38197	Not found	False	[]		gingival cancer
pantoprazole		True	8.58579	Not found	False	[]		lip and/or oral cavity cancer stage 0
pantoprazole		True	1.001391	Not found	False	[]		oesophageal cancer metastatic
pantoprazole		True	1.5437109999999998	Not found	False	[]		oesophageal carcinoma
pantoprazole		True	1.854517	Not found	False	[]		oral neoplasm
pantoprazole		True	1.58824	Not found	False	[]		adenocarcinoma pancreas
pantoprazole		True	3.319933	Not found	False	[]		metastases to pancreas
pantoprazole		True	1.4657639999999998	Not found	False	[]		pancreatic carcinoma metastatic
pantoprazole		True	1.166152	Not found	False	[]		pancreatic cyst
pantoprazole		True	8.58579	Not found	False	[]		angina bullosa haemorrhagica
pantoprazole		True	1.359232	Not found	False	[]		leukoplakia oral
pantoprazole		True	1.504387	Not found	False	[]		lip erosion
pantoprazole		True	1.077887	Not found	False	[]		lip oedema
pantoprazole		True	2.000019	Not found	False	[]		oral disorder
pantoprazole		True	1.620133	Not found	False	[]		lip haemorrhage
pantoprazole		True	1.222491	Not found	False	[]		abscess oral
pantoprazole		True	2.055368	Not found	False	[]		ludwig angina
pantoprazole		True	1.0377869999999998	Not found	False	[]		oral herpes
pantoprazole		True	1.306655	Not found	False	[]		oropharyngeal candidiasis
pantoprazole		True	1.1313116	Not found	False	[]		throat irritation
pantoprazole		True	1.555157	Not found	False	[]		buccal mucosal roughening
pantoprazole		True	1.112661	Not found	False	[]		foaming at mouth
pantoprazole		True	6.80809	Not found	False	[]		gingival blister
pantoprazole		True	1.026331	Not found	False	[]		lip exfoliation
pantoprazole		True	1.693013	Not found	False	[]		oral discharge
pantoprazole		True	1.094929	Not found	False	[]		oral mucosal erythema
pantoprazole		True	1.707262	Not found	False	[]		oral mucosal exfoliation
pantoprazole		True	1.10627	Not found	False	[]		oral pruritus
pantoprazole		True	1.049486	Not found	False	[]		oropharyngeal discomfort
pantoprazole		True	1.099744	Not found	False	[]		oropharyngeal pain
pantoprazole		True	1.883355	Not found	False	[]		oropharyngeal plaque
pantoprazole		True	1.001391	Not found	False	[]		gingival oedema
pantoprazole		True	1.174063	Not found	False	[]		oropharyngeal swelling
pantoprazole		True	1.316497	Not found	False	[]		oral mucosa erosion
pantoprazole		True	2.17864	Not found	False	[]		stomatitis haemorrhagic
pantoprazole		True	3.77526	Not found	False	[]		hepatic hydrothorax
pantoprazole		True	1.881093	Not found	False	[]		malignant ascites
pantoprazole		True	4.133985	Not found	False	[]		perihepatic abscess
pantoprazole		True	1.38197	Not found	False	[]		peritoneal lesion
pantoprazole		True	8.58579	Not found	False	[]		peritoneal necrosis
pantoprazole		True	8.58579	Not found	False	[]		peritoneal perforation
pantoprazole		True	1.0714	Not found	False	[]		peritonitis
pantoprazole		True	1.321924	Not found	False	[]		encapsulating peritoneal sclerosis
pantoprazole		True	1.012277	Not found	False	[]		pneumoperitoneum
pantoprazole		True	1.1197210000000002	Not found	False	[]		abdominal adhesions
pantoprazole		True	9.000009	Not found	False	[]		mesenteric fibrosis
pantoprazole		True	2.043585	Not found	False	[]		peritoneal adhesions
pantoprazole		True	2.4324510000000004	Not found	False	[]		haemorrhagic ascites
pantoprazole		True	1.099952	Not found	False	[]		perirenal haematoma
pantoprazole		True	1.236639	Not found	False	[]		retroperitoneal haematoma
pantoprazole		True	1.039762	Not found	False	[]		retroperitoneal haemorrhage
pantoprazole		True	1.242678	Not found	False	[]		lip dry
pantoprazole		True	2.4324510000000004	Not found	False	[]		salivary gland disorder
pantoprazole		True	2.341734	Not found	False	[]		salivary gland mass
pantoprazole		True	1.193483	Not found	False	[]		parotid gland enlargement
pantoprazole		True	1.38197	Not found	False	[]		parotid abscess
pantoprazole		True	1.174063	Not found	False	[]		parotitis
pantoprazole		True	1.222491	Not found	False	[]		sialoadenitis
pantoprazole		True	2.516845	Not found	False	[]		acquired macroglossia
pantoprazole		True	1.709442	Not found	False	[]		atrophic glossitis
pantoprazole		True	2.666677	Not found	False	[]		tongue atrophy
pantoprazole		True	1.570447	Not found	False	[]		tongue biting
pantoprazole		True	1.225415	Not found	False	[]		tongue geographic
pantoprazole		True	1.960011	Not found	False	[]		tongue haemorrhage
pantoprazole		True	1.081308	Not found	False	[]		tongue ulceration
pantoprazole		True	1.369767	Not found	False	[]		protrusion tongue
pantoprazole		True	1.38197	Not found	False	[]		strawberry tongue
pantoprazole		True	2.1491960000000003	Not found	False	[]		tongue blistering
pantoprazole		True	2.412754	Not found	False	[]		tongue coated
pantoprazole		True	1.33469	Not found	False	[]		tongue dry
pantoprazole		True	1.225415	Not found	False	[]		tongue exfoliation
pantoprazole		True	2.075945	Not found	False	[]		tongue spasm
pantoprazole		True	8.58579	Not found	False	[]		strangulated hernia
pantoprazole		True	2.17864	Not found	False	[]		alveolar osteitis
pantoprazole		True	1.440496	Not found	False	[]		large intestinal haemorrhage
pantoprazole		True	2.17864	Not found	False	[]		anogenital warts
pantoprazole		True	8.58579	Not found	False	[]		megacolon
pantoprazole		True	1.38197	Not found	False	[]		pneumatosis intestinalis
pantoprazole		True	4.53711	Not found	False	[]		malignant peritoneal neoplasm
pantoprazole		True	8.58579	Not found	False	[]		mouth haemorrhage
pantoprazole		True	5.753809	Not found	False	[]		laryngeal pain
pantoprazole		True	2.103955	Not found	False	[]		trichoglossia
pantoprazole		True	1.049486	Not found	False	[]		tongue movement disturbance
pantoprazole		True	8.58579	Not found	False	[]		puncture site infection
pantoprazole		True	1.38197	Not found	False	[]		vessel puncture site reaction
pantoprazole		True	2.17864	Not found	False	[]		application site fissure
pantoprazole		True	1.452295	Not found	False	[]		application site inflammation
pantoprazole		True	2.17864	Not found	False	[]		application site mass
pantoprazole		True	14.087139	Not found	False	[]		application site nodule
pantoprazole		True	2.666677	Not found	False	[]		application site perspiration
pantoprazole		True	1.434774	Not found	False	[]		application site scab
pantoprazole		True	1.454261	Not found	False	[]		device related infection
pantoprazole		True	2.485947	Not found	False	[]		complication associated with device
pantoprazole		True	2.505165	Not found	False	[]		catheter site cellulitis
pantoprazole		True	8.58579	Not found	False	[]		catheter site erosion
pantoprazole		True	1.567716	Not found	False	[]		catheter site erythema
pantoprazole		True	1.693013	Not found	False	[]		catheter site haematoma
pantoprazole		True	1.844311	Not found	False	[]		catheter site haemorrhage
pantoprazole		True	1.898013	Not found	False	[]		catheter site infection
pantoprazole		True	2.341734	Not found	False	[]		catheter site inflammation
pantoprazole		True	9.000009	Not found	False	[]		catheter site oedema
pantoprazole		True	2.116046	Not found	False	[]		catheter site pain
pantoprazole		True	3.84353	Not found	False	[]		catheter site phlebitis
pantoprazole		True	22.643248	Not found	False	[]		implant site abscess
pantoprazole		True	9.292906	Not found	False	[]		implant site discharge
pantoprazole		True	12.56955	Not found	False	[]		implant site erosion
pantoprazole		True	3.052502	Not found	False	[]		implant site erythema
pantoprazole		True	2.755996	Not found	False	[]		implant site extravasation
pantoprazole		True	2.612671	Not found	False	[]		implant site haematoma
pantoprazole		True	1.246926	Not found	False	[]		implant site infection
pantoprazole		True	4.292906	Not found	False	[]		implant site inflammation
pantoprazole		True	2.666677	Not found	False	[]		implant site mass
pantoprazole		True	4.292906	Not found	False	[]		implant site pruritus
pantoprazole		True	2.17864	Not found	False	[]		implant site rash
pantoprazole		True	9.000009	Not found	False	[]		implant site warmth
pantoprazole		True	8.58579	Not found	False	[]		infusion site abscess
pantoprazole		True	1.709442	Not found	False	[]		infusion site cellulitis
pantoprazole		True	1.7972379999999997	Not found	False	[]		infusion site haemorrhage
pantoprazole		True	3.408408	Not found	False	[]		infusion site induration
pantoprazole		True	3.595658	Not found	False	[]		infusion site oedema
pantoprazole		True	1.043075	Not found	False	[]		infusion site phlebitis
pantoprazole		True	1.198804	Not found	False	[]		infusion site reaction
pantoprazole		True	1.727064	Not found	False	[]		infusion site swelling
pantoprazole		True	1.440496	Not found	False	[]		infusion site thrombosis
pantoprazole		True	2.055368	Not found	False	[]		infusion site vesicles
pantoprazole		True	1.325132	Not found	False	[]		injection site abscess
pantoprazole		True	8.58579	Not found	False	[]		injection site calcification
pantoprazole		True	1.506666	Not found	False	[]		injection site coldness
pantoprazole		True	1.225415	Not found	False	[]		injection site dryness
pantoprazole		True	1.227944	Not found	False	[]		injection site extravasation
pantoprazole		True	2.055368	Not found	False	[]		injection site fibrosis
pantoprazole		True	1.425245	Not found	False	[]		injection site infection
pantoprazole		True	1.38197	Not found	False	[]		injection site nerve damage
pantoprazole		True	1.052547	Not found	False	[]		hyperthermia
pantoprazole		True	1.825703	Not found	False	[]		febrile infection
pantoprazole		True	3.658462	Not found	False	[]		post procedural fever
pantoprazole		True	1.179458	Not found	False	[]		pyrexia
pantoprazole		True	1.138501	Not found	False	[]		feeling of relaxation
pantoprazole		True	1.232633	Not found	False	[]		sensation of foreign body
pantoprazole		True	1.217795	Not found	False	[]		ataxia
pantoprazole		True	3.77526	Not found	False	[]		gait deviation
pantoprazole		True	2.075945	Not found	False	[]		gait spastic
pantoprazole		True	1.298543	Not found	False	[]		adhesion
pantoprazole		True	1.088383	Not found	False	[]		concomitant disease progression
pantoprazole		True	1.1306621	Not found	False	[]		condition aggravated
pantoprazole		True	1.12343	Not found	False	[]		crepitations
pantoprazole		True	1.255951	Not found	False	[]		deformity
pantoprazole		True	1.2320816	Not found	False	[]		disease progression
pantoprazole		True	1.026487	Not found	False	[]		disease recurrence
pantoprazole		True	1.509092	Not found	False	[]		effusion
pantoprazole		True	1.30233	Not found	False	[]		exercise tolerance decreased
pantoprazole		True	1.556296	Not found	False	[]		extravasation
pantoprazole		True	1.258445	Not found	False	[]		fat tissue increased
pantoprazole		True	1.6476758	Not found	False	[]		general physical health deterioration
pantoprazole		True	1.049486	Not found	False	[]		lithiasis
pantoprazole		True	1.3477502	Not found	False	[]		multiple organ dysfunction syndrome
pantoprazole		True	3.443476	Not found	False	[]		multimorbidity
pantoprazole		True	1.51651	Not found	False	[]		nonspecific reaction
pantoprazole		True	1.740503	Not found	False	[]		obstruction
pantoprazole		True	1.0773350000000002	Not found	False	[]		organ failure
pantoprazole		True	1.0439452	Not found	False	[]		pallor
pantoprazole		True	1.052114	Not found	False	[]		performance status decreased
pantoprazole		True	3.060866	Not found	False	[]		pseudocyst
pantoprazole		True	1.329698	Not found	False	[]		purulent discharge
pantoprazole		True	1.361808	Not found	False	[]		terminal state
pantoprazole		True	1.111514	Not found	False	[]		wound secretion
pantoprazole		True	2.128974	Not found	False	[]		hernia obstructive
pantoprazole		True	2.29021	Not found	False	[]		foreign body reaction
pantoprazole		True	1.023398	Not found	False	[]		granuloma
pantoprazole		True	1.245862	Not found	False	[]		inflammation of wound
pantoprazole		True	2.341734	Not found	False	[]		papillitis
pantoprazole		True	1.126626	Not found	False	[]		polyserositis
pantoprazole		True	1.2848130000000002	Not found	False	[]		soft tissue inflammation
pantoprazole		True	1.7691720000000002	Not found	False	[]		systemic inflammatory response syndrome
pantoprazole		True	18.77526	Not found	False	[]		vestibulitis
pantoprazole		True	2.29021	Not found	False	[]		leukoplakia
pantoprazole		True	1.143777	Not found	False	[]		mucosal dryness
pantoprazole		True	1.1543640000000002	Not found	False	[]		mucosal erosion
pantoprazole		True	1.051443	Not found	False	[]		mucosal haemorrhage
pantoprazole		True	1.38197	Not found	False	[]		mucosal hyperaemia
pantoprazole		True	1.5029581	Not found	False	[]		mucosal inflammation
pantoprazole		True	1.599065	Not found	False	[]		oedema mucosal
pantoprazole		True	1.709442	Not found	False	[]		paraesthesia mucosal
pantoprazole		True	1.19461	Not found	False	[]		polyp
pantoprazole		True	4.332212	Not found	False	[]		allergic oedema
pantoprazole		True	1.01446	Not found	False	[]		gravitational oedema
pantoprazole		True	28.84531	Not found	False	[]		heat oedema
pantoprazole		True	1.030976	Not found	False	[]		breakthrough pain
pantoprazole		True	1.245862	Not found	False	[]		costovertebral angle tenderness
pantoprazole		True	1.2033310000000002	Not found	False	[]		facial pain
pantoprazole		True	1.078969	Not found	False	[]		flank pain
pantoprazole		True	1.487186	Not found	False	[]		cancer pain
pantoprazole		True	1.105727	Not found	False	[]		non-cardiac chest pain
pantoprazole		True	1.555157	Not found	False	[]		post procedural discomfort
pantoprazole		True	1.167999	Not found	False	[]		procedural pain
pantoprazole		True	1.015049	Not found	False	[]		tenderness
pantoprazole		True	1.709442	Not found	False	[]		product label confusion
pantoprazole		True	2.055368	Not found	False	[]		product name confusion
pantoprazole		True	1.043075	Not found	False	[]		virologic failure
pantoprazole		True	2.516845	Not found	False	[]		withdrawal hypertension
pantoprazole		True	1.340637	Not found	False	[]		fibrosis
pantoprazole		True	1.551305	Not found	False	[]		excessive granulation tissue
pantoprazole		True	1.3563859	Not found	False	[]		impaired healing
pantoprazole		True	1.050597	Not found	False	[]		cyst
pantoprazole		True	2.075945	Not found	False	[]		haemorrhagic cyst
pantoprazole		True	1.055175	Not found	False	[]		mass
pantoprazole		True	1.138501	Not found	False	[]		mandibular mass
pantoprazole		True	1.181535	Not found	False	[]		wound necrosis
pantoprazole		True	1.2755740000000002	Not found	False	[]		atrophy
pantoprazole		True	1.396433	Not found	False	[]		calcinosis
pantoprazole		True	2.17864	Not found	False	[]		neuropathic muscular atrophy
pantoprazole		True	1.609088	Not found	False	[]		metaplasia
pantoprazole		True	2.591569	Not found	False	[]		perforated ulcer
pantoprazole		True	2.666677	Not found	False	[]		tumour ulceration
pantoprazole		True	1.467408	Not found	False	[]		ulcer haemorrhage
pantoprazole		True	3.77526	Not found	False	[]		application site exfoliation
pantoprazole		True	3.77526	Not found	False	[]		infusion site pain
pantoprazole		True	3.77526	Not found	False	[]		injection site exfoliation
pantoprazole		True	2.17864	Not found	False	[]		stoma site pain
pantoprazole		True	1.481513	Not found	False	[]		cholangitis
pantoprazole		True	1.3804280000000002	Not found	False	[]		bile duct obstruction
pantoprazole		True	1.33469	Not found	False	[]		bile duct stenosis
pantoprazole		True	1.475612	Not found	False	[]		bile duct stone
pantoprazole		True	4.292906	Not found	False	[]		bile duct necrosis
pantoprazole		True	1.555157	Not found	False	[]		biliary cyst
pantoprazole		True	1.38197	Not found	False	[]		biliary fistula
pantoprazole		True	5.753809	Not found	False	[]		biliary ischaemia
pantoprazole		True	2.262135	Not found	False	[]		biliary tract disorder
pantoprazole		True	1.049486	Not found	False	[]		perforation bile duct
pantoprazole		True	1.081635	Not found	False	[]		post procedural bile leak
pantoprazole		True	1.4733969999999998	Not found	False	[]		cholecystitis acute
pantoprazole		True	1.6026532	Not found	False	[]		cholecystitis chronic
pantoprazole		True	1.613153	Not found	False	[]		cholecystitis infective
pantoprazole		True	3.073011	Not found	False	[]		cholelithiasis obstructive
pantoprazole		True	2.271937	Not found	False	[]		biliary dyskinesia
pantoprazole		True	1.742312	Not found	False	[]		gallbladder cholesterolosis
pantoprazole		True	1.3437818	Not found	False	[]		gallbladder disorder
pantoprazole		True	2.666677	Not found	False	[]		gallbladder empyema
pantoprazole		True	18.77526	Not found	False	[]		gallbladder fistula
pantoprazole		True	1.647114	Not found	False	[]		gallbladder injury
pantoprazole		True	1.864494	Not found	False	[]		gallbladder hypofunction
pantoprazole		True	1.225415	Not found	False	[]		gallbladder obstruction
pantoprazole		True	1.5917530000000002	Not found	False	[]		gallbladder oedema
pantoprazole		True	1.181535	Not found	False	[]		gallbladder rupture
pantoprazole		True	1.163374	Not found	False	[]		gallbladder polyp
pantoprazole		True	1.043075	Not found	False	[]		hydrocholecystis
pantoprazole		True	6.73625	Not found	False	[]		hyperplastic cholecystopathy
pantoprazole		True	1.4296555	Not found	False	[]		cholestasis
pantoprazole		True	1.669466	Not found	False	[]		jaundice hepatocellular
pantoprazole		True	3.211294	Not found	False	[]		complications of transplanted liver
pantoprazole		True	1.389562	Not found	False	[]		hepatic cyst
pantoprazole		True	2.487129	Not found	False	[]		hepatic infection
pantoprazole		True	1.825485	Not found	False	[]		hepatic lesion
pantoprazole		True	1.180171	Not found	False	[]		hepatic mass
pantoprazole		True	1.38197	Not found	False	[]		hepatopulmonary syndrome
pantoprazole		True	2.016496	Not found	False	[]		liver transplant rejection
pantoprazole		True	2.341734	Not found	False	[]		traumatic liver injury
pantoprazole		True	1.225302	Not found	False	[]		hypertransaminasaemia
pantoprazole		True	1.575728	Not found	False	[]		acute hepatic failure
pantoprazole		True	1.285312	Not found	False	[]		asterixis
pantoprazole		True	1.388307	Not found	False	[]		hepatic encephalopathy
pantoprazole		True	1.094929	Not found	False	[]		hepatorenal failure
pantoprazole		True	1.396433	Not found	False	[]		hepatorenal syndrome
pantoprazole		True	2.266724	Not found	False	[]		subacute hepatic failure
pantoprazole		True	3.439019	Not found	False	[]		cirrhosis alcoholic
pantoprazole		True	1.5108966	Not found	False	[]		hepatic cirrhosis
pantoprazole		True	1.27002	Not found	False	[]		hepatic fibrosis
pantoprazole		True	1.862586	Not found	False	[]		liver abscess
pantoprazole		True	4.292906	Not found	False	[]		hepatic siderosis
pantoprazole		True	3.408408	Not found	False	[]		hepatic artery occlusion
pantoprazole		True	5.753809	Not found	False	[]		hepatic artery stenosis
pantoprazole		True	2.861945	Not found	False	[]		hepatic artery thrombosis
pantoprazole		True	14.087139	Not found	False	[]		portal vein phlebitis
pantoprazole		True	1.644465	Not found	False	[]		portal vein thrombosis
pantoprazole		True	8.58579	Not found	False	[]		retrograde portal vein flow
pantoprazole		True	1.942982	Not found	False	[]		venoocclusive liver disease
pantoprazole		True	1.044758	Not found	False	[]		hepatitis c
pantoprazole		True	3.595658	Not found	False	[]		herpes simplex hepatitis
pantoprazole		True	8.58579	Not found	False	[]		varicose veins of abdominal wall
pantoprazole		True	1.358196	Not found	False	[]		hepatic pain
pantoprazole		True	1.2017836	Not found	False	[]		hepatomegaly
pantoprazole		True	3.052502	Not found	False	[]		pneumobilia
pantoprazole		True	1.770261	Not found	False	[]		alcoholic liver disease
pantoprazole		True	1.2919470000000002	Not found	False	[]		autoimmune hepatitis
pantoprazole		True	1.298427	Not found	False	[]		cholestatic liver injury
pantoprazole		True	1.204084	Not found	False	[]		chronic hepatitis
pantoprazole		True	9.000009	Not found	False	[]		fatty liver alcoholic
pantoprazole		True	1.6229695	Not found	False	[]		hepatic steatosis
pantoprazole		True	1.3927649999999998	Not found	False	[]		hepatitis acute
pantoprazole		True	2.672639	Not found	False	[]		hepatitis alcoholic
pantoprazole		True	1.138501	Not found	False	[]		hepatitis chronic active
pantoprazole		True	1.927777	Not found	False	[]		hepatitis toxic
pantoprazole		True	1.099644	Not found	False	[]		hepatotoxicity
pantoprazole		True	2.115878	Not found	False	[]		ischaemic hepatitis
pantoprazole		True	1.496897	Not found	False	[]		mixed liver injury
pantoprazole		True	1.506666	Not found	False	[]		biliary neoplasm
pantoprazole		True	1.413593	Not found	False	[]		hepatic neoplasm
pantoprazole		True	1.011591	Not found	False	[]		bile duct cancer
pantoprazole		True	1.321924	Not found	False	[]		gallbladder cancer
pantoprazole		True	1.38197	Not found	False	[]		gallbladder cancer metastatic
pantoprazole		True	1.788998	Not found	False	[]		hepatic cancer
pantoprazole		True	8.58579	Not found	False	[]		hepatic cancer recurrent
pantoprazole		True	3.163351	Not found	False	[]		hepatoblastoma
pantoprazole		True	8.58579	Not found	False	[]		metastases to gallbladder
pantoprazole		True	1.4807748	Not found	False	[]		metastases to liver
pantoprazole		True	2.055368	Not found	False	[]		allergic cough
pantoprazole		True	1.049486	Not found	False	[]		allergy to arthropod bite
pantoprazole		True	4.452295	Not found	False	[]		allergy to metals
pantoprazole		True	1.1018262	Not found	False	[]		bronchospasm
pantoprazole		True	1.7982	Not found	False	[]		dermatitis allergic
pantoprazole		True	2.516845	Not found	False	[]		erythema induratum
pantoprazole		True	6.083660999999999	Not found	False	[]		nephritis allergic
pantoprazole		True	1.239925	Not found	False	[]		pruritus allergic
pantoprazole		True	1.47949	Not found	False	[]		serum sickness
pantoprazole		True	1.287546	Not found	False	[]		food allergy
pantoprazole		True	3.77526	Not found	False	[]		reaction to azo-dyes
pantoprazole		True	2.055368	Not found	False	[]		reaction to excipient
pantoprazole		True	3.77526	Not found	False	[]		smoke sensitivity
pantoprazole		True	1.1121425	Not found	False	[]		toxic skin eruption
pantoprazole		True	1.026331	Not found	False	[]		anaphylactoid shock
pantoprazole		True	1.609989	Not found	False	[]		laryngeal oedema
pantoprazole		True	1.025985	Not found	False	[]		dermatitis atopic
pantoprazole		True	2.341734	Not found	False	[]		mite allergy
pantoprazole		True	1.506666	Not found	False	[]		seasonal allergy
pantoprazole		True	1.440496	Not found	False	[]		idiopathic urticaria
pantoprazole		True	5.087522	Not found	False	[]		mechanical urticaria
pantoprazole		True	18.77526	Not found	False	[]		solar urticaria
pantoprazole		True	3.073011	Not found	False	[]		acute disseminated encephalomyelitis
pantoprazole		True	1.0129640000000002	Not found	False	[]		autoimmune disorder
pantoprazole		True	8.58579	Not found	False	[]		cryofibrinogenaemia
pantoprazole		True	2.4324510000000004	Not found	False	[]		cryoglobulinaemia
pantoprazole		True	1.883355	Not found	False	[]		polychondritis
pantoprazole		True	1.38197	Not found	False	[]		lupus pneumonitis
pantoprazole		True	1.38197	Not found	False	[]		lupus vasculitis
pantoprazole		True	1.1836821	Not found	False	[]		systemic lupus erythematosus
pantoprazole		True	1.276813	Not found	False	[]		systemic lupus erythematosus rash
pantoprazole		True	2.341734	Not found	False	[]		myasthenia gravis crisis
pantoprazole		True	1.033537	Not found	False	[]		polymyalgia rheumatica
pantoprazole		True	1.667192	Not found	False	[]		juvenile idiopathic arthritis
pantoprazole		True	1.176351	Not found	False	[]		scleroderma
pantoprazole		True	5.410627	Not found	False	[]		dermatitis herpetiformis
pantoprazole		True	1.889058	Not found	False	[]		linear iga disease
pantoprazole		True	1.001391	Not found	False	[]		nephrogenic systemic fibrosis
pantoprazole		True	2.17864	Not found	False	[]		paraneoplastic pemphigus
pantoprazole		True	1.051254	Not found	False	[]		pemphigoid
pantoprazole		True	1.709442	Not found	False	[]		cutaneous sarcoidosis
pantoprazole		True	1.042502	Not found	False	[]		sarcoidosis
pantoprazole		True	1.7972379999999997	Not found	False	[]		cerebral amyloid angiopathy
pantoprazole		True	18.77526	Not found	False	[]		primary amyloidosis
pantoprazole		True	8.58579	Not found	False	[]		pulmonary amyloidosis
pantoprazole		True	1.770261	Not found	False	[]		cytokine release syndrome
pantoprazole		True	1.049486	Not found	False	[]		glomerulonephritis
pantoprazole		True	2.931317	Not found	False	[]		sepsis syndrome
pantoprazole		True	1.117855	Not found	False	[]		graft versus host disease
pantoprazole		True	1.219189	Not found	False	[]		kidney transplant rejection
pantoprazole		True	1.822015	Not found	False	[]		cutaneous vasculitis
pantoprazole		True	1.709442	Not found	False	[]		palpable purpura
pantoprazole		True	3.634397	Not found	False	[]		pulmonary vasculitis
pantoprazole		True	1.374521	Not found	False	[]		vasculitis
pantoprazole		True	1.142566	Not found	False	[]		central nervous system vasculitis
pantoprazole		True	1.717256	Not found	False	[]		vasculitis necrotising
pantoprazole		True	2.831136	Not found	False	[]		acquired immunodeficiency syndrome
pantoprazole		True	3.163351	Not found	False	[]		human herpesvirus 8 infection
pantoprazole		True	1.544251	Not found	False	[]		immunodeficiency
pantoprazole		True	1.208055	Not found	False	[]		immunosuppression
pantoprazole		True	2.103955	Not found	False	[]		secondary immunodeficiency
pantoprazole		True	8.58579	Not found	False	[]		reaction to preservatives
pantoprazole		True	5.434017	Not found	False	[]		subacute cutaneous lupus erythematosus
pantoprazole		True	1.94449	Not found	False	[]		bacterial disease carrier
pantoprazole		True	1.38197	Not found	False	[]		infectious disease carrier
pantoprazole		True	1.444203	Not found	False	[]		nosocomial infection
pantoprazole		True	2.043585	Not found	False	[]		arthritis reactive
pantoprazole		True	8.58579	Not found	False	[]		progressive massive fibrosis
pantoprazole		True	1.193468	Not found	False	[]		actinomycosis
pantoprazole		True	2.666677	Not found	False	[]		aeromonas infection
pantoprazole		True	3.77526	Not found	False	[]		anthrax
pantoprazole		True	1.098257	Not found	False	[]		bacterial infection
pantoprazole		True	1.035271	Not found	False	[]		bacterial pyelonephritis
pantoprazole		True	3.77526	Not found	False	[]		bacterial tracheitis
pantoprazole		True	1.2848130000000002	Not found	False	[]		bacteriuria
pantoprazole		True	1.258445	Not found	False	[]		bronchitis bacterial
pantoprazole		True	1.1143952	Not found	False	[]		cellulitis
pantoprazole		True	1.102043	Not found	False	[]		gangrene
pantoprazole		True	1.367559	Not found	False	[]		lactobacillus infection
pantoprazole		True	14.087139	Not found	False	[]		laryngitis bacterial
pantoprazole		True	5.753809	Not found	False	[]		post procedural cellulitis
pantoprazole		True	1.54848	Not found	False	[]		stenotrophomonas infection
pantoprazole		True	2.103955	Not found	False	[]		stenotrophomonas sepsis
pantoprazole		True	1.461815	Not found	False	[]		urinary tract infection bacterial
pantoprazole		True	1.0245319999999998	Not found	False	[]		bacterial vulvovaginitis
pantoprazole		True	5.269716	Not found	False	[]		bordetella infection
pantoprazole		True	4.292906	Not found	False	[]		erythema migrans
pantoprazole		True	2.17864	Not found	False	[]		neuroborreliosis
pantoprazole		True	1.225415	Not found	False	[]		relapsing fever
pantoprazole		True	1.321928	Not found	False	[]		clostridial infection
pantoprazole		True	3.595658	Not found	False	[]		clostridium bacteraemia
pantoprazole		True	1.770905	Not found	False	[]		clostridial sepsis
pantoprazole		True	1.245862	Not found	False	[]		gas gangrene
pantoprazole		True	1.7773150000000002	Not found	False	[]		corynebacterium infection
pantoprazole		True	1.049486	Not found	False	[]		diphtheria
pantoprazole		True	5.728427	Not found	False	[]		enterobacter bacteraemia
pantoprazole		True	1.112379	Not found	False	[]		enterobacter infection
pantoprazole		True	3.443476	Not found	False	[]		enterobacter pneumonia
pantoprazole		True	1.510121	Not found	False	[]		enterobacter sepsis
pantoprazole		True	1.903107	Not found	False	[]		enterococcal bacteraemia
pantoprazole		True	1.862038	Not found	False	[]		enterococcal infection
pantoprazole		True	1.975051	Not found	False	[]		enterococcal sepsis
pantoprazole		True	1.852887	Not found	False	[]		urinary tract infection enterococcal
pantoprazole		True	1.081635	Not found	False	[]		cystitis escherichia
pantoprazole		True	1.346639	Not found	False	[]		escherichia bacteraemia
pantoprazole		True	1.2834830000000002	Not found	False	[]		escherichia infection
pantoprazole		True	1.662573	Not found	False	[]		escherichia urinary tract infection
pantoprazole		True	2.534545	Not found	False	[]		pneumonia escherichia
pantoprazole		True	9.000009	Not found	False	[]		fusobacterium infection
pantoprazole		True	3.77526	Not found	False	[]		gardnerella infection
pantoprazole		True	3.77526	Not found	False	[]		haemophilus bacteraemia
pantoprazole		True	1.081635	Not found	False	[]		pneumonia haemophilus
pantoprazole		True	1.449918	Not found	False	[]		helicobacter infection
pantoprazole		True	3.356815	Not found	False	[]		klebsiella bacteraemia
pantoprazole		True	1.899705	Not found	False	[]		klebsiella infection
pantoprazole		True	5.753809	Not found	False	[]		meningococcal infection
pantoprazole		True	3.163351	Not found	False	[]		neisseria infection
pantoprazole		True	1.38197	Not found	False	[]		nocardia sepsis
pantoprazole		True	2.17864	Not found	False	[]		cystitis pseudomonal
pantoprazole		True	1.713908	Not found	False	[]		lung infection pseudomonal
pantoprazole		True	2.075945	Not found	False	[]		pseudomonas bronchitis
pantoprazole		True	1.234268	Not found	False	[]		pseudomonas infection
pantoprazole		True	2.791067	Not found	False	[]		urinary tract infection pseudomonal
pantoprazole		True	1.001391	Not found	False	[]		wound infection pseudomonas
pantoprazole		True	2.516845	Not found	False	[]		salmonella bacteraemia
pantoprazole		True	1.6804939999999997	Not found	False	[]		salmonella sepsis
pantoprazole		True	3.073011	Not found	False	[]		serratia sepsis
pantoprazole		True	1.075273	Not found	False	[]		pneumonia staphylococcal
pantoprazole		True	1.032978	Not found	False	[]		staphylococcal bacteraemia
pantoprazole		True	1.2351276	Not found	False	[]		staphylococcal infection
pantoprazole		True	1.227882	Not found	False	[]		staphylococcal sepsis
pantoprazole		True	1.392383	Not found	False	[]		staphylococcal skin infection
pantoprazole		True	1.225415	Not found	False	[]		toxic shock syndrome staphylococcal
pantoprazole		True	1.495557	Not found	False	[]		wound infection staphylococcal
pantoprazole		True	1.946633	Not found	False	[]		alpha haemolytic streptococcal infection
pantoprazole		True	1.40247	Not found	False	[]		erysipelas
pantoprazole		True	2.266517	Not found	False	[]		meningitis pneumococcal
pantoprazole		True	2.055368	Not found	False	[]		necrotising fasciitis streptococcal
pantoprazole		True	1.059844	Not found	False	[]		pneumonia pneumococcal
pantoprazole		True	1.031389	Not found	False	[]		pneumonia streptococcal
pantoprazole		True	1.589819	Not found	False	[]		streptococcal bacteraemia
pantoprazole		True	1.221546	Not found	False	[]		streptococcal infection
pantoprazole		True	1.624474	Not found	False	[]		streptococcal sepsis
pantoprazole		True	14.087139	Not found	False	[]		toxic shock syndrome streptococcal
pantoprazole		True	2.666677	Not found	False	[]		syphilis
pantoprazole		True	1.440496	Not found	False	[]		bronchopulmonary aspergillosis
pantoprazole		True	3.77526	Not found	False	[]		candida osteomyelitis
pantoprazole		True	1.38197	Not found	False	[]		skin candida
pantoprazole		True	2.534545	Not found	False	[]		respiratory moniliasis
pantoprazole		True	1.220291	Not found	False	[]		vulvovaginal candidiasis
pantoprazole		True	3.77526	Not found	False	[]		cryptococcal cutaneous infection
pantoprazole		True	1.258445	Not found	False	[]		cryptococcosis
pantoprazole		True	12.56955	Not found	False	[]		laryngitis fungal
pantoprazole		True	8.58579	Not found	False	[]		mycotoxicosis
pantoprazole		True	1.035149	Not found	False	[]		onychomycosis
pantoprazole		True	2.163679	Not found	False	[]		pneumonia fungal
pantoprazole		True	2.17864	Not found	False	[]		pyelonephritis fungal
pantoprazole		True	1.225415	Not found	False	[]		torulopsis infection
pantoprazole		True	1.705107	Not found	False	[]		urinary tract infection fungal
pantoprazole		True	1.709442	Not found	False	[]		wound infection fungal
pantoprazole		True	1.667192	Not found	False	[]		dermatophytosis
pantoprazole		True	1.6204940000000003	Not found	False	[]		tinea cruris
pantoprazole		True	1.026342	Not found	False	[]		abscess jaw
pantoprazole		True	1.552807	Not found	False	[]		bursitis infective
pantoprazole		True	1.637242	Not found	False	[]		intervertebral discitis
pantoprazole		True	1.6804939999999997	Not found	False	[]		joint abscess
pantoprazole		True	1.0738907	Not found	False	[]		osteomyelitis
pantoprazole		True	2.272221	Not found	False	[]		osteomyelitis acute
pantoprazole		True	18.77526	Not found	False	[]		central nervous system abscess
pantoprazole		True	1.062224	Not found	False	[]		central nervous system infection
pantoprazole		True	2.055368	Not found	False	[]		encephalitis brain stem
pantoprazole		True	1.019762	Not found	False	[]		meningitis
pantoprazole		True	2.17864	Not found	False	[]		meningoencephalitis bacterial
pantoprazole		True	3.77526	Not found	False	[]		subdural empyema
pantoprazole		True	1.38197	Not found	False	[]		oophoritis
pantoprazole		True	1.138501	Not found	False	[]		salpingitis
pantoprazole		True	3.77526	Not found	False	[]		salpingo-oophoritis
pantoprazole		True	5.269716	Not found	False	[]		vulval abscess
pantoprazole		True	1.854517	Not found	False	[]		vulvovaginitis
pantoprazole		True	1.030243	Not found	False	[]		abscess limb
pantoprazole		True	4.387643	Not found	False	[]		abscess rupture
pantoprazole		True	1.049486	Not found	False	[]		genital abscess
pantoprazole		True	1.479743	Not found	False	[]		infection susceptibility increased
pantoprazole		True	1.352969	Not found	False	[]		pelvic abscess
pantoprazole		True	1.434786	Not found	False	[]		post procedural infection
pantoprazole		True	1.360327	Not found	False	[]		postoperative wound infection
pantoprazole		True	1.04537	Not found	False	[]		purulence
pantoprazole		True	1.0485479999999998	Not found	False	[]		respiratory tract infection
pantoprazole		True	1.049486	Not found	False	[]		sexually transmitted disease
pantoprazole		True	1.3412769999999998	Not found	False	[]		wound infection
pantoprazole		True	1.507612	Not found	False	[]		infective exacerbation of chronic obstructive airways disease
pantoprazole		True	1.1664023	Not found	False	[]		lung infection
pantoprazole		True	1.38197	Not found	False	[]		pleural infection bacterial
pantoprazole		True	2.344069	Not found	False	[]		atypical pneumonia
pantoprazole		True	2.747893	Not found	False	[]		infectious pleural effusion
pantoprazole		True	1.076181	Not found	False	[]		sputum purulent
pantoprazole		True	8.58579	Not found	False	[]		penile infection
pantoprazole		True	2.666677	Not found	False	[]		prostatic abscess
pantoprazole		True	2.055368	Not found	False	[]		testicular abscess
pantoprazole		True	1.306655	Not found	False	[]		abscess neck
pantoprazole		True	2.17864	Not found	False	[]		infective myositis
pantoprazole		True	4.452295	Not found	False	[]		perineal abscess
pantoprazole		True	5.357755	Not found	False	[]		acinetobacter bacteraemia
pantoprazole		True	1.409066	Not found	False	[]		bacteraemia
pantoprazole		True	1.001891	Not found	False	[]		bacterial sepsis
pantoprazole		True	1.231637	Not found	False	[]		fungaemia
pantoprazole		True	1.228403	Not found	False	[]		pulmonary sepsis
pantoprazole		True	1.008332	Not found	False	[]		septic embolus
pantoprazole		True	8.58579	Not found	False	[]		septic necrosis
pantoprazole		True	1.3247392	Not found	False	[]		septic shock
pantoprazole		True	1.126626	Not found	False	[]		thrombophlebitis septic
pantoprazole		True	1.542766	Not found	False	[]		urosepsis
pantoprazole		True	1.049486	Not found	False	[]		wound sepsis
pantoprazole		True	3.77526	Not found	False	[]		abscess sweat gland
pantoprazole		True	1.440496	Not found	False	[]		burn infection
pantoprazole		True	2.075945	Not found	False	[]		eczema infected
pantoprazole		True	1.020391	Not found	False	[]		impetigo
pantoprazole		True	1.567716	Not found	False	[]		nail infection
pantoprazole		True	1.138501	Not found	False	[]		furuncle
pantoprazole		True	1.358404	Not found	False	[]		skin infection
pantoprazole		True	1.664049	Not found	False	[]		soft tissue infection
pantoprazole		True	1.303908	Not found	False	[]		chronic sinusitis
pantoprazole		True	1.803205	Not found	False	[]		tracheobronchitis
pantoprazole		True	5.753809	Not found	False	[]		pyonephrosis
pantoprazole		True	1.374388	Not found	False	[]		renal abscess
pantoprazole		True	4.292906	Not found	False	[]		ureteritis
pantoprazole		True	2.666677	Not found	False	[]		arteriovenous graft site infection
pantoprazole		True	4.071127	Not found	False	[]		haematoma infection
pantoprazole		True	1.709442	Not found	False	[]		phlebitis infective
pantoprazole		True	1.709442	Not found	False	[]		shunt infection
pantoprazole		True	1.854517	Not found	False	[]		mycobacterium abscessus infection
pantoprazole		True	1.709442	Not found	False	[]		bone tuberculosis
pantoprazole		True	1.25135	Not found	False	[]		latent tuberculosis
pantoprazole		True	9.000009	Not found	False	[]		tuberculoma of central nervous system
pantoprazole		True	2.268782	Not found	False	[]		mycoplasma infection
pantoprazole		True	2.162928	Not found	False	[]		pneumonia mycoplasmal
pantoprazole		True	1.0421669999999998	Not found	False	[]		cytomegalovirus infection
pantoprazole		True	9.000009	Not found	False	[]		cytomegalovirus syndrome
pantoprazole		True	1.431008	Not found	False	[]		cytomegalovirus viraemia
pantoprazole		True	1.163374	Not found	False	[]		genital herpes
pantoprazole		True	9.000009	Not found	False	[]		herpes zoster cutaneous disseminated
pantoprazole		True	1.084249	Not found	False	[]		papilloma viral infection
pantoprazole		True	2.055368	Not found	False	[]		pneumonia parainfluenzae viral
pantoprazole		True	2.17864	Not found	False	[]		rift valley fever
pantoprazole		True	2.228871	Not found	False	[]		bk virus infection
pantoprazole		True	1.139674	Not found	False	[]		jc virus infection
pantoprazole		True	3.77526	Not found	False	[]		polyomavirus-associated nephropathy
pantoprazole		True	1.192998	Not found	False	[]		progressive multifocal leukoencephalopathy
pantoprazole		True	1.765365	Not found	False	[]		respiratory syncytial virus infection
pantoprazole		True	1.1974110000000002	Not found	False	[]		rhinovirus infection
pantoprazole		True	2.266724	Not found	False	[]		rotavirus infection
pantoprazole		True	3.77526	Not found	False	[]		corona virus infection
pantoprazole		True	1.418175	Not found	False	[]		meningitis viral
pantoprazole		True	1.38197	Not found	False	[]		pleurisy viral
pantoprazole		True	1.816319	Not found	False	[]		pneumonia viral
pantoprazole		True	1.38197	Not found	False	[]		viral skin infection
pantoprazole		True	4.500019	Not found	False	[]		bacterial vaginosis
pantoprazole		True	2.17864	Not found	False	[]		complicated fracture
pantoprazole		True	1.58059	Not found	False	[]		compression fracture
pantoprazole		True	2.1708510000000003	Not found	False	[]		osteoporotic fracture
pantoprazole		True	1.691844	Not found	False	[]		pathological fracture
pantoprazole		True	2.276197	Not found	False	[]		traumatic fracture
pantoprazole		True	2.8169500000000003	Not found	False	[]		joint hyperextension
pantoprazole		True	1.1908336	Not found	False	[]		joint injury
pantoprazole		True	1.0882563	Not found	False	[]		rotator cuff syndrome
pantoprazole		True	1.693013	Not found	False	[]		synovial rupture
pantoprazole		True	1.113506	Not found	False	[]		ankle fracture
pantoprazole		True	1.3669378	Not found	False	[]		foot fracture
pantoprazole		True	1.2778109	Found	False	[]	hip fracture	hip fracture
pantoprazole		True	1.414822	Not found	False	[]		lower limb fracture
pantoprazole		True	1.173096	Not found	False	[]		tibia fracture
pantoprazole		True	3.211294	Not found	False	[]		acetabulum fracture
pantoprazole		True	2.055368	Not found	False	[]		fractured ischium
pantoprazole		True	1.14617	Not found	False	[]		pelvic fracture
pantoprazole		True	1.019808	Not found	False	[]		facial bones fracture
pantoprazole		True	1.341029	Not found	False	[]		fractured coccyx
pantoprazole		True	1.421052	Not found	False	[]		fractured sacrum
pantoprazole		True	1.0130590000000002	Not found	False	[]		spinal compression fracture
pantoprazole		True	1.159305	Not found	False	[]		spinal fracture
pantoprazole		True	1.123994	Not found	False	[]		thoracic vertebral fracture
pantoprazole		True	1.3529112	Not found	False	[]		rib fracture
pantoprazole		True	1.529346	Not found	False	[]		sternal fracture
pantoprazole		True	1.401838	Not found	False	[]		clavicle fracture
pantoprazole		True	1.40343	Not found	False	[]		hand fracture
pantoprazole		True	1.642988	Not found	False	[]		humerus fracture
pantoprazole		True	1.692443	Not found	False	[]		radius fracture
pantoprazole		True	1.3730479999999998	Not found	False	[]		ulna fracture
pantoprazole		True	1.022914	Not found	False	[]		upper limb fracture
pantoprazole		True	1.311781	Not found	False	[]		wrist fracture
pantoprazole		True	1.408524	Not found	False	[]		acute generalised exanthematous pustulosis
pantoprazole		True	1.0334910000000002	Not found	False	[]		alcohol poisoning
pantoprazole		True	8.58579	Not found	False	[]		alcoholic psychosis
pantoprazole		True	1.058022	Not found	False	[]		nephropathy toxic
pantoprazole		True	1.709442	Not found	False	[]		toxicity to various agents
pantoprazole		True	3.668582	Not found	False	[]		toxic neuropathy
pantoprazole		True	1.181535	Not found	False	[]		arterial injury
pantoprazole		True	1.062224	Not found	False	[]		venous injury
pantoprazole		True	1.1314099999999998	Not found	False	[]		brain herniation
pantoprazole		True	1.130988	Not found	False	[]		traumatic intracranial haemorrhage
pantoprazole		True	4.133985	Not found	False	[]		diaphragmatic injury
pantoprazole		True	3.163351	Not found	False	[]		diaphragmatic rupture
pantoprazole		True	1.582699	Not found	False	[]		haemothorax
pantoprazole		True	9.000009	Not found	False	[]		sternal injury
pantoprazole		True	2.505165	Not found	False	[]		tracheal injury
pantoprazole		True	1.043075	Not found	False	[]		iliotibial band syndrome
pantoprazole		True	1.266618	Not found	False	[]		ligament sprain
pantoprazole		True	18.77526	Not found	False	[]		sinus tarsi syndrome
pantoprazole		True	5.753809	Not found	False	[]		nerve root injury
pantoprazole		True	1.238432	Not found	False	[]		accident
pantoprazole		True	1.143833	Not found	False	[]		animal bite
pantoprazole		True	1.854517	Not found	False	[]		crush injury
pantoprazole		True	4.947049	Not found	False	[]		crush syndrome
pantoprazole		True	1.0512779	Not found	False	[]		fall
pantoprazole		True	1.372223	Not found	False	[]		multiple injuries
pantoprazole		True	1.223171	Not found	False	[]		wound
pantoprazole		True	1.0397351	Not found	False	[]		scar
pantoprazole		True	2.17864	Not found	False	[]		struck by lightning
pantoprazole		True	8.58579	Not found	False	[]		traumatic amputation
pantoprazole		True	1.21874	Not found	False	[]		traumatic haematoma
pantoprazole		True	3.77526	Not found	False	[]		traumatic shock
pantoprazole		True	1.131117	Not found	False	[]		wound haemorrhage
pantoprazole		True	1.049486	Not found	False	[]		brachial plexus injury
pantoprazole		True	4.006107	Not found	False	[]		meralgia paraesthetica
pantoprazole		True	2.17864	Not found	False	[]		peroneal nerve injury
pantoprazole		True	2.17864	Not found	False	[]		radial nerve injury
pantoprazole		True	1.506666	Not found	False	[]		ulnar nerve injury
pantoprazole		True	1.049486	Not found	False	[]		kidney rupture
pantoprazole		True	1.667192	Not found	False	[]		perinephric collection
pantoprazole		True	1.139674	Not found	False	[]		renal haematoma
pantoprazole		True	9.000009	Not found	False	[]		ureteric injury
pantoprazole		True	1.440496	Not found	False	[]		urethral injury
pantoprazole		True	2.17864	Not found	False	[]		uterine injury
pantoprazole		True	1.051874	Not found	False	[]		back injury
pantoprazole		True	4.133985	Not found	False	[]		buttock injury
pantoprazole		True	1.225415	Not found	False	[]		cephalhaematoma
pantoprazole		True	1.38197	Not found	False	[]		laryngeal injury
pantoprazole		True	1.38197	Not found	False	[]		pharyngeal injury
pantoprazole		True	1.0119818	Not found	False	[]		blister
pantoprazole		True	1.734351	Not found	False	[]		skin injury
pantoprazole		True	1.113346	Not found	False	[]		skin laceration
pantoprazole		True	1.113748	Not found	False	[]		subcutaneous haematoma
pantoprazole		True	8.58579	Not found	False	[]		autonomic dysreflexia
pantoprazole		True	1.854517	Not found	False	[]		cystitis radiation
pantoprazole		True	2.17864	Not found	False	[]		delayed effects of radiation
pantoprazole		True	2.401629	Not found	False	[]		osteoradionecrosis
pantoprazole		True	1.049486	Not found	False	[]		burn of internal organs
pantoprazole		True	2.075945	Not found	False	[]		burns first degree
pantoprazole		True	1.437693	Not found	False	[]		incorrect drug administration rate
pantoprazole		True	1.189563	Not found	False	[]		labelled drug-drug interaction medication error
pantoprazole		True	1.001391	Not found	False	[]		arterial restenosis
pantoprazole		True	2.055368	Not found	False	[]		arteriovenous fistula occlusion
pantoprazole		True	1.726485	Not found	False	[]		arteriovenous fistula thrombosis
pantoprazole		True	3.77526	Not found	False	[]		arteriovenous graft site haemorrhage
pantoprazole		True	1.506666	Not found	False	[]		vascular access complication
pantoprazole		True	1.292597	Not found	False	[]		vascular pseudoaneurysm
pantoprazole		True	2.17864	Not found	False	[]		vascular pseudoaneurysm ruptured
pantoprazole		True	3.77526	Not found	False	[]		capsular contracture associated with breast implant
pantoprazole		True	8.58579	Not found	False	[]		gastrostomy failure
pantoprazole		True	1.709442	Not found	False	[]		periprosthetic fracture
pantoprazole		True	2.516845	Not found	False	[]		dural tear
pantoprazole		True	2.516845	Not found	False	[]		pseudomeningocele
pantoprazole		True	1.5917530000000002	Not found	False	[]		anastomotic complication
pantoprazole		True	1.38197	Not found	False	[]		anastomotic fistula
pantoprazole		True	2.103955	Not found	False	[]		anastomotic haemorrhage
pantoprazole		True	1.564734	Not found	False	[]		anastomotic leak
pantoprazole		True	2.896916	Not found	False	[]		anastomotic stenosis
pantoprazole		True	18.77526	Not found	False	[]		delayed engraftment
pantoprazole		True	9.422666	Not found	False	[]		failure to anastomose
pantoprazole		True	1.225733	Not found	False	[]		graft loss
pantoprazole		True	2.516845	Not found	False	[]		haemodialysis-induced symptom
pantoprazole		True	24.163351	Not found	False	[]		hoigne's syndrome
pantoprazole		True	2.17864	Not found	False	[]		incision site vesicles
pantoprazole		True	1.369716	Not found	False	[]		incision site haemorrhage
pantoprazole		True	2.17864	Not found	False	[]		incision site pruritus
pantoprazole		True	1.1494295	Not found	False	[]		post procedural complication
pantoprazole		True	9.465495	Not found	False	[]		post procedural fistula
pantoprazole		True	1.0696599999999998	Not found	False	[]		post procedural haematoma
pantoprazole		True	1.1923750000000002	Not found	False	[]		post procedural haemorrhage
pantoprazole		True	1.693013	Not found	False	[]		postoperative adhesion
pantoprazole		True	1.432934	Not found	False	[]		postoperative wound complication
pantoprazole		True	1.367559	Not found	False	[]		procedural hypertension
pantoprazole		True	2.246289	Not found	False	[]		seroma
pantoprazole		True	3.319933	Not found	False	[]		shunt thrombosis
pantoprazole		True	3.081587	Not found	False	[]		suture rupture
pantoprazole		True	1.976392	Not found	False	[]		transplant failure
pantoprazole		True	1.138501	Not found	False	[]		wound decomposition
pantoprazole		True	1.905772	Not found	False	[]		wound dehiscence
pantoprazole		True	1.225415	Not found	False	[]		endotracheal intubation complication
pantoprazole		True	2.17864	Not found	False	[]		postoperative respiratory distress
pantoprazole		True	2.29021	Not found	False	[]		postoperative thoracic procedure complication
pantoprazole		True	1.035271	Not found	False	[]		tracheal haemorrhage
pantoprazole		True	2.487129	Not found	False	[]		weaning failure
pantoprazole		True	2.516845	Not found	False	[]		blood stem cell harvest failure
pantoprazole		True	2.168473	Not found	False	[]		haemosiderosis
pantoprazole		True	1.476309	Not found	False	[]		complications of transplanted kidney
pantoprazole		True	4.292906	Not found	False	[]		post procedural urine leak
pantoprazole		True	3.054572	Not found	False	[]		postoperative renal failure
pantoprazole		True	11.829194	Not found	False	[]		renal transplant failure
pantoprazole		True	1.452295	Not found	False	[]		urinoma
pantoprazole		True	4.133985	Not found	False	[]		craniocerebral injury
pantoprazole		True	1.440496	Not found	False	[]		stoma site haemorrhage
pantoprazole		True	3.77526	Not found	False	[]		stoma site irritation
pantoprazole		True	2.000019	Not found	False	[]		therapeutic product cross-reactivity
pantoprazole		True	1.072733	Not found	False	[]		chromaturia
pantoprazole		True	1.0725380000000002	Not found	False	[]		ketoacidosis
pantoprazole		True	1.340319	Not found	False	[]		alkalosis
pantoprazole		True	1.461815	Not found	False	[]		metabolic alkalosis
pantoprazole		True	1.3237506	Not found	False	[]		respiratory failure
pantoprazole		True	9.000009	Not found	False	[]		polyneuropathy alcoholic
pantoprazole		True	1.049486	Not found	False	[]		wernicke's encephalopathy
pantoprazole		True	1.367559	Not found	False	[]		anorexia nervosa
pantoprazole		True	1.451628	Not found	False	[]		diet refusal
pantoprazole		True	1.1014265	Not found	False	[]		eating disorder
pantoprazole		True	2.232809	Not found	False	[]		cachexia
pantoprazole		True	1.6631790000000002	Not found	False	[]		central obesity
pantoprazole		True	1.533882	Not found	False	[]		failure to thrive
pantoprazole		True	1.185774	Not found	False	[]		feeding disorder
pantoprazole		True	1.0996215	Not found	False	[]		obesity
pantoprazole		True	1.0124490000000002	Not found	False	[]		overweight
pantoprazole		True	2.17864	Not found	False	[]		pica
pantoprazole		True	1.365005	Not found	False	[]		bone metabolism disorder
pantoprazole		True	1.857124	Not found	False	[]		osteolysis
pantoprazole		True	1.4491238000000002	Not found	False	[]		osteopenia
pantoprazole		True	1.7578405	Found	False	[]	osteoporosis	osteoporosis
pantoprazole		True	3.668582	Not found	False	[]		senile osteoporosis
pantoprazole		True	1.062224	Not found	False	[]		chondrocalcinosis pyrophosphate
pantoprazole		True	1.510121	Not found	False	[]		dystrophic calcification
pantoprazole		True	1.9822079	Not found	False	[]		hypocalcaemia
pantoprazole		True	1.585983	Not found	False	[]		hypermagnesaemia
pantoprazole		True	2.666677	Not found	False	[]		magnesium metabolism disorder
pantoprazole		True	1.746128	Not found	False	[]		hyperphosphataemia
pantoprazole		True	1.430143	Not found	False	[]		electrolyte depletion
pantoprazole		True	1.4432372	Not found	False	[]		electrolyte imbalance
pantoprazole		True	1.479743	Not found	False	[]		hyperosmolar state
pantoprazole		True	1.460656	Not found	False	[]		fluid intake reduced
pantoprazole		True	2.4324510000000004	Not found	False	[]		polydipsia psychogenic
pantoprazole		True	1.6518726	Not found	False	[]		hypokalaemia
pantoprazole		True	14.087139	Not found	False	[]		hypokalaemic syndrome
pantoprazole		True	5.087522	Not found	False	[]		hyponatraemic syndrome
pantoprazole		True	1.4881099	Not found	False	[]		hypovolaemia
pantoprazole		True	2.3434	Not found	False	[]		hypervolaemia
pantoprazole		True	3.073011	Not found	False	[]		cow's milk intolerance
pantoprazole		True	1.020646	Not found	False	[]		food intolerance
pantoprazole		True	1.5586030000000002	Not found	False	[]		iron deficiency
pantoprazole		True	38.88197	Not found	False	[]		carnitine deficiency
pantoprazole		True	1.367559	Not found	False	[]		facial wasting
pantoprazole		True	2.516845	Not found	False	[]		hypolipidaemia
pantoprazole		True	1.053766	Not found	False	[]		enzyme abnormality
pantoprazole		True	8.58579	Not found	False	[]		hypercatabolism
pantoprazole		True	2.075945	Not found	False	[]		hypercreatinaemia
pantoprazole		True	1.510121	Not found	False	[]		hyperlipasaemia
pantoprazole		True	1.138501	Not found	False	[]		hypometabolism
pantoprazole		True	1.674649	Not found	False	[]		metabolic encephalopathy
pantoprazole		True	1.941	Not found	False	[]		hyperhomocysteinaemia
pantoprazole		True	3.211294	Not found	False	[]		hyperproteinaemia
pantoprazole		True	1.213636	Not found	False	[]		gouty arthritis
pantoprazole		True	1.7264041	Not found	False	[]		vitamin d deficiency
pantoprazole		True	1.477607	Not found	False	[]		hypovitaminosis
pantoprazole		True	1.5778089999999998	Not found	False	[]		folate deficiency
pantoprazole		True	8.58579	Not found	False	[]		nicotinic acid deficiency
pantoprazole		True	2.498598	Not found	False	[]		vitamin b complex deficiency
pantoprazole		True	1.493753	Found	False	[]	vitamin b12 deficiency	vitamin b12 deficiency
pantoprazole		True	4.387643	Not found	False	[]		bone callus excessive
pantoprazole		True	1.5319859999999998	Not found	False	[]		bone cyst
pantoprazole		True	3.073011	Not found	False	[]		bone formation decreased
pantoprazole		True	1.546743	Not found	False	[]		bone lesion
pantoprazole		True	8.58579	Not found	False	[]		callus formation delayed
pantoprazole		True	1.854517	Not found	False	[]		dental alveolar anomaly
pantoprazole		True	1.077483	Not found	False	[]		exostosis
pantoprazole		True	1.043075	Not found	False	[]		extraskeletal ossification
pantoprazole		True	8.58579	Not found	False	[]		hypertrophic osteoarthropathy
pantoprazole		True	2.103955	Not found	False	[]		jaw cyst
pantoprazole		True	1.384408	Not found	False	[]		osteitis deformans
pantoprazole		True	9.183515	Not found	False	[]		osteorrhagia
pantoprazole		True	1.739854	Not found	False	[]		osteosclerosis
pantoprazole		True	1.2746399999999998	Not found	False	[]		periostitis
pantoprazole		True	1.489152	Not found	False	[]		bone sequestrum
pantoprazole		True	1.064918	Not found	False	[]		spinal disorder
pantoprazole		True	1.359232	Not found	False	[]		vertebral column mass
pantoprazole		True	1.367559	Not found	False	[]		vertebral wedging
pantoprazole		True	2.226941	Not found	False	[]		bone swelling
pantoprazole		True	3.05046	Not found	False	[]		metatarsalgia
pantoprazole		True	1.0951794	Not found	False	[]		pain in jaw
pantoprazole		True	9.183515	Not found	False	[]		pubic pain
pantoprazole		True	5.753809	Not found	False	[]		osteodystrophy
pantoprazole		True	1.0615010000000002	Not found	False	[]		collagen disorder
pantoprazole		True	1.300225	Not found	False	[]		cutis laxa
pantoprazole		True	1.552807	Not found	False	[]		neuropathic arthropathy
pantoprazole		True	1.732569	Not found	False	[]		polyarthritis
pantoprazole		True	1.831376	Not found	False	[]		chondrocalcinosis
pantoprazole		True	2.29021	Not found	False	[]		articular calcification
pantoprazole		True	1.38197	Not found	False	[]		articular disc disorder
pantoprazole		True	1.880716	Not found	False	[]		facet joint syndrome
pantoprazole		True	1.403595	Not found	False	[]		joint contracture
pantoprazole		True	3.77526	Not found	False	[]		joint deposit
pantoprazole		True	1.77557	Not found	False	[]		joint instability
pantoprazole		True	1.269572	Not found	False	[]		patellofemoral pain syndrome
pantoprazole		True	1.38197	Not found	False	[]		periarticular disorder
pantoprazole		True	1.370707	Not found	False	[]		joint effusion
pantoprazole		True	1.000533	Not found	False	[]		joint range of motion decreased
pantoprazole		True	1.452295	Not found	False	[]		nodal osteoarthritis
pantoprazole		True	1.049486	Not found	False	[]		spinal osteoarthritis
pantoprazole		True	1.225415	Not found	False	[]		spinal fusion acquired
pantoprazole		True	3.163351	Not found	False	[]		myositis ossificans
pantoprazole		True	2.17864	Not found	False	[]		myokymia
pantoprazole		True	1.049486	Not found	False	[]		myosclerosis
pantoprazole		True	1.693013	Not found	False	[]		periodic limb movement disorder
pantoprazole		True	1.0294644	Not found	False	[]		restless legs syndrome
pantoprazole		True	8.58579	Not found	False	[]		stiff person syndrome
pantoprazole		True	1.367899	Not found	False	[]		trismus
pantoprazole		True	3.84353	Not found	False	[]		pelvic floor muscle weakness
pantoprazole		True	1.1974110000000002	Not found	False	[]		intensive care unit acquired weakness
pantoprazole		True	1.709442	Not found	False	[]		neuralgic amyotrophy
pantoprazole		True	1.113224	Not found	False	[]		foot deformity
pantoprazole		True	3.163351	Not found	False	[]		limb asymmetry
pantoprazole		True	1.4104260000000002	Not found	False	[]		intervertebral disc compression
pantoprazole		True	1.414669	Not found	False	[]		intervertebral disc degeneration
pantoprazole		True	1.156244	Not found	False	[]		intervertebral disc disorder
pantoprazole		True	2.12692	Not found	False	[]		intervertebral disc displacement
pantoprazole		True	1.3683387	Not found	False	[]		intervertebral disc protrusion
pantoprazole		True	1.697182	Not found	False	[]		intervertebral disc space narrowing
pantoprazole		True	2.004223	Not found	False	[]		cervical spinal stenosis
pantoprazole		True	2.516845	Not found	False	[]		spinal flattening
pantoprazole		True	1.855664	Not found	False	[]		kyphosis
pantoprazole		True	2.619966	Not found	False	[]		lordosis
pantoprazole		True	1.471612	Not found	False	[]		lumbar spinal stenosis
pantoprazole		True	1.545569	Not found	False	[]		scoliosis
pantoprazole		True	1.135393	Not found	False	[]		spinal stenosis
pantoprazole		True	1.000527	Not found	False	[]		spinal deformity
pantoprazole		True	1.047775	Not found	False	[]		spondylolisthesis
pantoprazole		True	2.435217	Not found	False	[]		rib deformity
pantoprazole		True	1.058669	Not found	False	[]		musculoskeletal chest pain
pantoprazole		True	3.516974	Not found	False	[]		piriformis syndrome
pantoprazole		True	1.120347	Not found	False	[]		back disorder
pantoprazole		True	1.299771	Not found	False	[]		extremity contracture
pantoprazole		True	1.381762	Not found	False	[]		limb mass
pantoprazole		True	1.39371	Not found	False	[]		fistula
pantoprazole		True	1.941	Not found	False	[]		inguinal mass
pantoprazole		True	1.421052	Not found	False	[]		soft tissue disorder
pantoprazole		True	2.8169500000000003	Not found	False	[]		soft tissue haemorrhage
pantoprazole		True	2.721907	Not found	False	[]		soft tissue necrosis
pantoprazole		True	1.38197	Not found	False	[]		angiolipoma
pantoprazole		True	4.567009	Not found	False	[]		angiomyolipoma
pantoprazole		True	1.38197	Not found	False	[]		benign mesothelioma
pantoprazole		True	3.052502	Not found	False	[]		enchondromatosis
pantoprazole		True	1.38197	Not found	False	[]		fibromatosis
pantoprazole		True	1.2755740000000002	Not found	False	[]		lipoma
pantoprazole		True	2.103955	Not found	False	[]		bone cancer metastatic
pantoprazole		True	2.17864	Not found	False	[]		leiomyosarcoma metastatic
pantoprazole		True	8.58579	Not found	False	[]		liposarcoma metastatic
pantoprazole		True	1.6268582	Not found	False	[]		metastases to bone
pantoprazole		True	2.516845	Not found	False	[]		metastases to muscle
pantoprazole		True	5.087522	Not found	False	[]		metastases to soft tissue
pantoprazole		True	1.461144	Not found	False	[]		metastases to spine
pantoprazole		True	4.133985	Not found	False	[]		rhabdomyosarcoma
pantoprazole		True	1.049486	Not found	False	[]		sarcoma metastatic
pantoprazole		True	1.142566	Not found	False	[]		bone neoplasm
pantoprazole		True	1.227908	Not found	False	[]		synovial cyst
pantoprazole		True	1.531383	Not found	False	[]		tenosynovitis stenosans
pantoprazole		True	3.408408	Not found	False	[]		cartilage atrophy
pantoprazole		True	1.709442	Not found	False	[]		chondritis
pantoprazole		True	1.241746	Not found	False	[]		costochondritis
pantoprazole		True	1.926783	Not found	False	[]		osteochondrosis
pantoprazole		True	9.183515	Not found	False	[]		ligament calcification
pantoprazole		True	2.516845	Not found	False	[]		ligament pain
pantoprazole		True	3.203061	Not found	False	[]		enthesopathy
pantoprazole		True	2.17864	Not found	False	[]		tendinous contracture
pantoprazole		True	1.506666	Not found	False	[]		tendon calcification
pantoprazole		True	1.045428	Not found	False	[]		tendon disorder
pantoprazole		True	2.487129	Not found	False	[]		myopathy
pantoprazole		True	1.7441720000000005	Not found	False	[]		benign breast neoplasm
pantoprazole		True	1.396996	Not found	False	[]		fibrocystic breast disease
pantoprazole		True	1.3251590000000002	Not found	False	[]		breast cancer metastatic
pantoprazole		True	1.049486	Not found	False	[]		breast cancer stage iv
pantoprazole		True	1.319693	Not found	False	[]		breast neoplasm
pantoprazole		True	8.58579	Not found	False	[]		scrotal cyst
pantoprazole		True	8.58579	Not found	False	[]		osteoma cutis
pantoprazole		True	1.361808	Not found	False	[]		seborrhoeic keratosis
pantoprazole		True	3.77526	Not found	False	[]		pleural mesothelioma malignant
pantoprazole		True	1.356188	Not found	False	[]		metastases to central nervous system
pantoprazole		True	1.1933740000000002	Not found	False	[]		metastases to lung
pantoprazole		True	1.54848	Not found	False	[]		metastases to meninges
pantoprazole		True	4.452295	Not found	False	[]		metastases to ovary
pantoprazole		True	8.58579	Not found	False	[]		metastases to pharynx
pantoprazole		True	2.534545	Not found	False	[]		metastases to the mediastinum
pantoprazole		True	1.053298	Not found	False	[]		metastasis
pantoprazole		True	1.544655	Not found	False	[]		haemangioma
pantoprazole		True	8.58579	Not found	False	[]		chemodectoma
pantoprazole		True	1.510121	Not found	False	[]		papilloma
pantoprazole		True	1.126626	Not found	False	[]		angiosarcoma
pantoprazole		True	1.881804	Not found	False	[]		adenocarcinoma
pantoprazole		True	3.073011	Not found	False	[]		carcinoma in situ
pantoprazole		True	1.4131882	Not found	False	[]		malignant neoplasm progression
pantoprazole		True	1.126626	Not found	False	[]		metastatic squamous cell carcinoma
pantoprazole		True	3.77526	Not found	False	[]		mucoepidermoid carcinoma
pantoprazole		True	1.229494	Not found	False	[]		neoplasm malignant
pantoprazole		True	3.163351	Not found	False	[]		signet-ring cell carcinoma
pantoprazole		True	1.854517	Not found	False	[]		small cell carcinoma
pantoprazole		True	1.7914222	Not found	False	[]		neoplasm progression
pantoprazole		True	1.157434	Not found	False	[]		neoplasm recurrence
pantoprazole		True	2.666677	Not found	False	[]		bence jones proteinuria
pantoprazole		True	2.266724	Not found	False	[]		intracranial tumour haemorrhage
pantoprazole		True	2.196358	Not found	False	[]		malignant pleural effusion
pantoprazole		True	1.664049	Not found	False	[]		urinary tract obstruction
pantoprazole		True	1.555157	Not found	False	[]		tumour associated fever
pantoprazole		True	1.145983	Not found	False	[]		tumour haemorrhage
pantoprazole		True	2.189943	Not found	False	[]		tumour necrosis
pantoprazole		True	1.306655	Not found	False	[]		tumour pain
pantoprazole		True	1.779439	Not found	False	[]		paraneoplastic syndrome
pantoprazole		True	3.77526	Not found	False	[]		spinal meningeal cyst
pantoprazole		True	4.133985	Not found	False	[]		benign neoplasm of spinal cord
pantoprazole		True	2.516845	Not found	False	[]		cerebral haemangioma
pantoprazole		True	3.163351	Not found	False	[]		neurofibroma
pantoprazole		True	1.883355	Not found	False	[]		morton's neuralgia
pantoprazole		True	1.072733	Not found	False	[]		glioblastoma
pantoprazole		True	1.609869	Not found	False	[]		glioblastoma multiforme
pantoprazole		True	8.58579	Not found	False	[]		primitive neuroectodermal tumour
pantoprazole		True	1.440496	Not found	False	[]		benign renal neoplasm
pantoprazole		True	1.5383245	Not found	False	[]		renal cyst
pantoprazole		True	1.38197	Not found	False	[]		renal cyst ruptured
pantoprazole		True	1.38197	Not found	False	[]		bladder cyst
pantoprazole		True	8.58579	Not found	False	[]		bladder transitional cell carcinoma stage iii
pantoprazole		True	1.577648	Not found	False	[]		metastatic renal cell carcinoma
pantoprazole		True	1.249344	Not found	False	[]		renal cell carcinoma
pantoprazole		True	1.38197	Not found	False	[]		renal cell carcinoma stage i
pantoprazole		True	1.38197	Not found	False	[]		urinary tract neoplasm
pantoprazole		True	1.367559	Not found	False	[]		cervical polyp
pantoprazole		True	2.689617	Not found	False	[]		benign ovarian tumour
pantoprazole		True	2.505165	Not found	False	[]		ovarian adenoma
pantoprazole		True	1.560061	Not found	False	[]		ovarian cyst
pantoprazole		True	2.17864	Not found	False	[]		ovarian fibroma
pantoprazole		True	1.38197	Not found	False	[]		benign uterine neoplasm
pantoprazole		True	1.195227	Not found	False	[]		uterine leiomyoma
pantoprazole		True	1.2682950000000002	Not found	False	[]		uterine polyp
pantoprazole		True	1.440496	Not found	False	[]		vaginal cyst
pantoprazole		True	2.17864	Not found	False	[]		endometrial cancer stage i
pantoprazole		True	1.049634	Not found	False	[]		ovarian cancer
pantoprazole		True	1.340319	Not found	False	[]		ovarian cancer metastatic
pantoprazole		True	1.941	Not found	False	[]		ovarian epithelial cancer
pantoprazole		True	4.006107	Not found	False	[]		prostatic adenoma
pantoprazole		True	1.121252	Not found	False	[]		prostate cancer
pantoprazole		True	3.77526	Not found	False	[]		prostate cancer stage i
pantoprazole		True	2.17864	Not found	False	[]		testicular cancer metastatic
pantoprazole		True	1.081635	Not found	False	[]		neoplasm prostate
pantoprazole		True	1.452295	Not found	False	[]		testis cancer
pantoprazole		True	2.075945	Not found	False	[]		paranasal cyst
pantoprazole		True	8.58579	Not found	False	[]		laryngeal cyst
pantoprazole		True	8.58579	Not found	False	[]		laryngeal polyp
pantoprazole		True	3.163351	Not found	False	[]		pharyngeal cyst
pantoprazole		True	2.17864	Not found	False	[]		vocal cord cyst
pantoprazole		True	4.53711	Not found	False	[]		vocal cord polyp
pantoprazole		True	1.367559	Not found	False	[]		benign lung neoplasm
pantoprazole		True	2.666677	Not found	False	[]		lung cyst
pantoprazole		True	1.38197	Not found	False	[]		vocal cord neoplasm
pantoprazole		True	2.505165	Not found	False	[]		thymoma
pantoprazole		True	1.38197	Not found	False	[]		malignant mediastinal neoplasm
pantoprazole		True	4.133985	Not found	False	[]		thymoma malignant
pantoprazole		True	2.17864	Not found	False	[]		lung adenocarcinoma stage ii
pantoprazole		True	9.000009	Not found	False	[]		lung adenocarcinoma stage iii
pantoprazole		True	1.506666	Not found	False	[]		lung adenocarcinoma stage iv
pantoprazole		True	3.77526	Not found	False	[]		lung squamous cell carcinoma stage iv
pantoprazole		True	1.479743	Not found	False	[]		squamous cell carcinoma of lung
pantoprazole		True	1.008332	Not found	False	[]		non-small cell lung cancer metastatic
pantoprazole		True	2.516845	Not found	False	[]		non-small cell lung cancer recurrent
pantoprazole		True	1.312697	Not found	False	[]		lung neoplasm
pantoprazole		True	1.138501	Not found	False	[]		pleural neoplasm
pantoprazole		True	1.0714	Not found	False	[]		bronchial carcinoma
pantoprazole		True	1.138286	Not found	False	[]		lung cancer metastatic
pantoprazole		True	1.0842027	Not found	False	[]		lung neoplasm malignant
pantoprazole		True	1.049486	Not found	False	[]		malignant neoplasm of pleura
pantoprazole		True	18.77526	Not found	False	[]		pancoast's tumour
pantoprazole		True	1.366312	Not found	False	[]		throat cancer
pantoprazole		True	2.268782	Not found	False	[]		small cell lung cancer metastatic
pantoprazole		True	1.178554	Not found	False	[]		malignant melanoma
pantoprazole		True	1.317736	Not found	False	[]		metastatic malignant melanoma
pantoprazole		True	2.17864	Not found	False	[]		superficial spreading melanoma stage unspecified
pantoprazole		True	3.77526	Not found	False	[]		extramammary paget's disease
pantoprazole		True	2.17864	Not found	False	[]		sebaceous carcinoma
pantoprazole		True	3.77526	Not found	False	[]		uterine leiomyosarcoma
pantoprazole		True	2.341734	Not found	False	[]		central nervous system inflammation
pantoprazole		True	3.595658	Not found	False	[]		spinal cord infection
pantoprazole		True	1.23472	Not found	False	[]		encephalitis
pantoprazole		True	2.17864	Not found	False	[]		encephalitis toxic
pantoprazole		True	9.000009	Not found	False	[]		meningitis noninfective
pantoprazole		True	1.130155	Not found	False	[]		myelitis
pantoprazole		True	1.770261	Not found	False	[]		basal ganglia haemorrhage
pantoprazole		True	1.0615010000000002	Not found	False	[]		basal ganglia infarction
pantoprazole		True	1.447052	Not found	False	[]		brain stem haemorrhage
pantoprazole		True	1.231275	Not found	False	[]		brain stem infarction
pantoprazole		True	2.29021	Not found	False	[]		brain stem ischaemia
pantoprazole		True	1.38197	Not found	False	[]		brain stem thrombosis
pantoprazole		True	1.102666	Not found	False	[]		carotid artery thrombosis
pantoprazole		True	1.247275	Not found	False	[]		cerebellar infarction
pantoprazole		True	7.329194	Not found	False	[]		cerebellar ischaemia
pantoprazole		True	1.268978	Not found	False	[]		cerebral artery embolism
pantoprazole		True	1.0843382	Not found	False	[]		cerebral haemorrhage
pantoprazole		True	1.167751	Not found	False	[]		cerebral ischaemia
pantoprazole		True	1.0069089999999998	Not found	False	[]		embolic stroke
pantoprazole		True	1.02788	Not found	False	[]		haemorrhage intracranial
pantoprazole		True	1.683802	Not found	False	[]		haemorrhagic transformation stroke
pantoprazole		True	1.1160580000000002	Not found	False	[]		intracranial haematoma
