## Supplementary material for "Distilling a High Precision Drug Adverse Effect Benchmark Using Wikipedia’s Wisdom of the Crowd": Distilled drug-ADE list: distilled drug-ADEs.csv (part 66 of 71)

drug	sider	offsides	prr_lb	wiki_status	wiki_indication	wiki_freq	wiki_term	ADE
pantoprazole		True	1.1133769999999998	Not found	False	[]		ischaemic cerebral infarction
pantoprazole		True	8.58579	Not found	False	[]		precerebral artery occlusion
pantoprazole		True	1.319693	Not found	False	[]		ruptured cerebral aneurysm
pantoprazole		True	3.77526	Not found	False	[]		stroke in evolution
pantoprazole		True	1.223603	Not found	False	[]		subarachnoid haemorrhage
pantoprazole		True	1.726485	Not found	False	[]		thalamic infarction
pantoprazole		True	1.05063	Not found	False	[]		thrombotic stroke
pantoprazole		True	1.365005	Not found	False	[]		vertebral artery occlusion
pantoprazole		True	1.388491	Not found	False	[]		carotid arteriosclerosis
pantoprazole		True	2.17864	Not found	False	[]		carotid artery insufficiency
pantoprazole		True	1.044468	Not found	False	[]		carotid artery stenosis
pantoprazole		True	1.062224	Not found	False	[]		cerebral arteriosclerosis
pantoprazole		True	2.086357	Not found	False	[]		cerebral microangiopathy
pantoprazole		True	1.049486	Not found	False	[]		cerebral vasoconstriction
pantoprazole		True	1.245862	Not found	False	[]		vertebral artery stenosis
pantoprazole		True	2.272273	Not found	False	[]		reversible ischaemic neurological deficit
pantoprazole		True	1.709442	Not found	False	[]		subclavian steal syndrome
pantoprazole		True	1.2724540000000002	Not found	False	[]		cranial nerve disorder
pantoprazole		True	8.58579	Not found	False	[]		neuritis cranial
pantoprazole		True	1.6151810000000002	Not found	False	[]		facial paresis
pantoprazole		True	1.276813	Not found	False	[]		facial spasm
pantoprazole		True	8.58579	Not found	False	[]		hypoglossal nerve disorder
pantoprazole		True	18.77526	Not found	False	[]		hypoglossal nerve paresis
pantoprazole		True	1.063456	Not found	False	[]		trigeminal neuralgia
pantoprazole		True	1.38197	Not found	False	[]		carotid sinus syndrome
pantoprazole		True	1.726173	Not found	False	[]		vocal cord paralysis
pantoprazole		True	1.0063680000000002	Not found	False	[]		multiple sclerosis
pantoprazole		True	1.0602171	Not found	False	[]		multiple sclerosis relapse
pantoprazole		True	1.38197	Not found	False	[]		primary progressive multiple sclerosis
pantoprazole		True	2.689617	Not found	False	[]		relapsing-remitting multiple sclerosis
pantoprazole		True	1.209439	Not found	False	[]		encephalopathy
pantoprazole		True	2.229784	Not found	False	[]		hypertensive encephalopathy
pantoprazole		True	3.77526	Not found	False	[]		basilar migraine
pantoprazole		True	4.133985	Not found	False	[]		status migrainosus
pantoprazole		True	1.181846	Not found	False	[]		hydrocephalus
pantoprazole		True	1.073829	Not found	False	[]		dementia alzheimer's type
pantoprazole		True	1.709442	Not found	False	[]		progressive supranuclear palsy
pantoprazole		True	2.266724	Not found	False	[]		senile dementia
pantoprazole		True	3.69525	Not found	False	[]		amnestic disorder
pantoprazole		True	1.148269	Not found	False	[]		akathisia
pantoprazole		True	1.365005	Not found	False	[]		fine motor delay
pantoprazole		True	1.1473055	Not found	False	[]		hemiparesis
pantoprazole		True	1.189563	Not found	False	[]		monoparesis
pantoprazole		True	1.123392	Not found	False	[]		paraparesis
pantoprazole		True	1.122349	Not found	False	[]		paresis
pantoprazole		True	3.073011	Not found	False	[]		postictal paralysis
pantoprazole		True	1.38197	Not found	False	[]		pseudobulbar palsy
pantoprazole		True	5.087522	Not found	False	[]		respiratory paralysis
pantoprazole		True	1.286493	Not found	False	[]		areflexia
pantoprazole		True	3.77526	Not found	False	[]		glabellar reflex abnormal
pantoprazole		True	1.38197	Not found	False	[]		developmental coordination disorder
pantoprazole		True	3.77526	Not found	False	[]		acalculia
pantoprazole		True	2.516845	Not found	False	[]		alexia
pantoprazole		True	1.050218	Not found	False	[]		aphasia
pantoprazole		True	1.510121	Not found	False	[]		dyslexia
pantoprazole		True	1.1425869999999998	Not found	False	[]		sopor
pantoprazole		True	1.064967	Not found	False	[]		central nervous system lesion
pantoprazole		True	1.440496	Not found	False	[]		central nervous system necrosis
pantoprazole		True	1.58017	Not found	False	[]		cerebral disorder
pantoprazole		True	8.58579	Not found	False	[]		glial scar
pantoprazole		True	2.341734	Not found	False	[]		white matter lesion
pantoprazole		True	1.099952	Not found	False	[]		neurodegenerative disorder
pantoprazole		True	1.225415	Not found	False	[]		neurogenic shock
pantoprazole		True	1.0615010000000002	Not found	False	[]		apparent life threatening event
pantoprazole		True	2.075945	Not found	False	[]		exaggerated startle response
pantoprazole		True	1.004579	Not found	False	[]		head discomfort
pantoprazole		True	1.1951015	Not found	False	[]		myoclonus
pantoprazole		True	1.055942	Not found	False	[]		neurological decompensation
pantoprazole		True	1.221402	Not found	False	[]		neurological symptom
pantoprazole		True	1.0199766	Not found	False	[]		restlessness
pantoprazole		True	1.0087271	Not found	False	[]		unresponsive to stimuli
pantoprazole		True	1.945455	Not found	False	[]		dysaesthesia
pantoprazole		True	38.88197	Not found	False	[]		lhermitte's sign
pantoprazole		True	1.866998	Not found	False	[]		allodynia
pantoprazole		True	12.56955	Not found	False	[]		hyperpathia
pantoprazole		True	5.753809	Not found	False	[]		thermohyperaesthesia
pantoprazole		True	1.667192	Not found	False	[]		echolalia
pantoprazole		True	1.367559	Not found	False	[]		hypotonic urinary bladder
pantoprazole		True	1.0804356000000002	Not found	False	[]		urinary incontinence
pantoprazole		True	1.014517	Not found	False	[]		amyotrophic lateral sclerosis
pantoprazole		True	1.138501	Not found	False	[]		pyramidal tract syndrome
pantoprazole		True	1.519026	Not found	False	[]		drop attacks
pantoprazole		True	1.839458	Not found	False	[]		polyneuropathy
pantoprazole		True	1.130107	Not found	False	[]		carpal tunnel syndrome
pantoprazole		True	1.716291	Not found	False	[]		cubital tunnel syndrome
pantoprazole		True	3.77526	Not found	False	[]		peripheral nerve palsy
pantoprazole		True	2.17864	Not found	False	[]		sciatic nerve palsy
pantoprazole		True	2.516845	Not found	False	[]		ischaemic neuropathy
pantoprazole		True	1.709442	Not found	False	[]		neuropathic ulcer
pantoprazole		True	1.367559	Not found	False	[]		thoracic outlet syndrome
pantoprazole		True	2.29021	Not found	False	[]		partial seizures with secondary generalisation
pantoprazole		True	1.092331	Not found	False	[]		status epilepticus
pantoprazole		True	8.58579	Not found	False	[]		confusional arousal
pantoprazole		True	3.77526	Not found	False	[]		loss of dreaming
pantoprazole		True	1.043075	Not found	False	[]		irregular sleep wake rhythm disorder
pantoprazole		True	2.755996	Not found	False	[]		breathing-related sleep disorder
pantoprazole		True	3.163351	Not found	False	[]		upper airway resistance syndrome
pantoprazole		True	1.5917530000000002	Not found	False	[]		cervical cord compression
pantoprazole		True	1.38197	Not found	False	[]		cervical neuritis
pantoprazole		True	1.035271	Not found	False	[]		cervical radiculopathy
pantoprazole		True	1.0725380000000002	Not found	False	[]		lumbar radiculopathy
pantoprazole		True	1.881093	Not found	False	[]		lumbosacral radiculopathy
pantoprazole		True	1.9532	Not found	False	[]		myelopathy
pantoprazole		True	1.340165	Not found	False	[]		radiculopathy
pantoprazole		True	3.271306	Not found	False	[]		radiculitis brachial
pantoprazole		True	1.854517	Not found	False	[]		syringomyelia
pantoprazole		True	2.17864	Not found	False	[]		tethered cord syndrome
pantoprazole		True	1.677733	Not found	False	[]		brain injury
pantoprazole		True	1.236464	Not found	False	[]		cerebral atrophy
pantoprazole		True	3.163351	Not found	False	[]		cerebrosclerosis
pantoprazole		True	3.77526	Not found	False	[]		brow ptosis
pantoprazole		True	1.392639	Not found	False	[]		generalised tonic-clonic seizure
pantoprazole		True	1.143833	Not found	False	[]		somnambulism
pantoprazole		True	5.753809	Not found	False	[]		foetal malnutrition
pantoprazole		True	6.73625	Not found	False	[]		placenta praevia haemorrhage
pantoprazole		True	2.826785	Not found	False	[]		premature separation of placenta
pantoprazole		True	3.77526	Not found	False	[]		impetigo herpetiformis
pantoprazole		True	8.58579	Not found	False	[]		obstetrical pulmonary embolism
pantoprazole		True	1.7972379999999997	Not found	False	[]		neonatal hypotension
pantoprazole		True	2.17864	Not found	False	[]		meconium abnormal
pantoprazole		True	2.17864	Not found	False	[]		immature respiratory system
pantoprazole		True	8.58579	Not found	False	[]		amniorrhexis
pantoprazole		True	4.133985	Not found	False	[]		amniorrhoea
pantoprazole		True	1.38197	Not found	False	[]		meconium stain
pantoprazole		True	3.77526	Not found	False	[]		placenta accreta
pantoprazole		True	2.150305	Not found	False	[]		placenta praevia
pantoprazole		True	2.560445	Not found	False	[]		placental insufficiency
pantoprazole		True	1.38197	Not found	False	[]		chloasma
pantoprazole		True	1.049486	Not found	False	[]		pregnancy after post coital contraception
pantoprazole		True	9.000009	Not found	False	[]		adjustment disorder with mixed anxiety and depressed mood
pantoprazole		True	1.508108	Not found	False	[]		anxiety disorder
pantoprazole		True	14.087139	Not found	False	[]		anxiety disorder due to a general medical condition
pantoprazole		True	1.765365	Not found	False	[]		claustrophobia
pantoprazole		True	1.38197	Not found	False	[]		fear of pregnancy
pantoprazole		True	1.667192	Not found	False	[]		behaviour disorder
pantoprazole		True	3.77526	Not found	False	[]		language disorder
pantoprazole		True	1.866998	Not found	False	[]		pressure of speech
pantoprazole		True	1.4612593	Not found	False	[]		delirium
pantoprazole		True	8.58579	Not found	False	[]		neuropsychiatric symptoms
pantoprazole		True	1.208475	Not found	False	[]		depression suicidal
pantoprazole		True	1.0448909999999998	Not found	False	[]		persistent depressive disorder
pantoprazole		True	1.0557450000000002	Not found	False	[]		major depression
pantoprazole		True	8.58579	Not found	False	[]		menopausal depression
pantoprazole		True	1.0475697	Not found	False	[]		anhedonia
pantoprazole		True	5.753809	Not found	False	[]		dissociative amnesia
pantoprazole		True	2.043585	Not found	False	[]		hallucination, olfactory
pantoprazole		True	1.0704664000000002	Not found	False	[]		hallucination, visual
pantoprazole		True	3.77526	Not found	False	[]		somatic hallucination
pantoprazole		True	1.567716	Not found	False	[]		morbid thoughts
pantoprazole		True	3.052502	Not found	False	[]		tangentiality
pantoprazole		True	1.866998	Not found	False	[]		food aversion
pantoprazole		True	1.0245319999999998	Not found	False	[]		compulsive shopping
pantoprazole		True	1.131935	Not found	False	[]		impulse-control disorder
pantoprazole		True	3.77526	Not found	False	[]		onychophagia
pantoprazole		True	1.049486	Not found	False	[]		cyclothymic disorder
pantoprazole		True	1.15756	Not found	False	[]		flat affect
pantoprazole		True	1.0777666	Not found	False	[]		emotional disorder
pantoprazole		True	2.516845	Not found	False	[]		asocial behaviour
pantoprazole		True	2.162928	Not found	False	[]		disturbance in social behaviour
pantoprazole		True	1.555157	Not found	False	[]		grandiosity
pantoprazole		True	2.17864	Not found	False	[]		self esteem inflated
pantoprazole		True	9.292906	Not found	False	[]		dependent personality disorder
pantoprazole		True	1.992695	Not found	False	[]		borderline personality disorder
pantoprazole		True	1.4089390000000002	Not found	False	[]		choking sensation
pantoprazole		True	1.419285	Not found	False	[]		hyperventilation
pantoprazole		True	1.552807	Not found	False	[]		psychiatric decompensation
pantoprazole		True	1.2121137	Not found	False	[]		mental status changes
pantoprazole		True	8.58579	Not found	False	[]		psychological factor affecting medical condition
pantoprazole		True	2.341806	Not found	False	[]		mental disorder due to a general medical condition
pantoprazole		True	1.339175	Not found	False	[]		alcohol abuse
pantoprazole		True	1.349122	Not found	False	[]		alcoholism
pantoprazole		True	1.239925	Not found	False	[]		substance dependence
pantoprazole		True	2.007897	Not found	False	[]		tobacco abuse
pantoprazole		True	1.439041	Not found	False	[]		acute psychosis
pantoprazole		True	1.5319859999999998	Not found	False	[]		schizophrenia
pantoprazole		True	1.38197	Not found	False	[]		paraphilia
pantoprazole		True	2.516845	Not found	False	[]		male sexual dysfunction
pantoprazole		True	2.738277	Not found	False	[]		sleep disorder due to a general medical condition
pantoprazole		True	2.240285	Not found	False	[]		sleep disorder due to general medical condition, insomnia type
pantoprazole		True	8.58579	Not found	False	[]		munchausen's syndrome
pantoprazole		True	1.139674	Not found	False	[]		somatic symptom disorder
pantoprazole		True	9.000009	Not found	False	[]		bladder stenosis
pantoprazole		True	1.227324	Not found	False	[]		urinary bladder haemorrhage
pantoprazole		True	1.138501	Not found	False	[]		vesical fistula
pantoprazole		True	3.77526	Not found	False	[]		reflux nephropathy
pantoprazole		True	1.854517	Not found	False	[]		urogenital haemorrhage
pantoprazole		True	2.534545	Not found	False	[]		glomerulonephritis membranoproliferative
pantoprazole		True	1.419283	Not found	False	[]		glomerulonephritis membranous
pantoprazole		True	2.8169500000000003	Not found	False	[]		nephritic syndrome
pantoprazole		True	2.1361950000000003	Found	False	[]	nephritis	nephritis
pantoprazole		True	1.4744309999999998	Not found	False	[]		glomerulosclerosis
pantoprazole		True	1.046482	Not found	False	[]		nephropathy
pantoprazole		True	1.023908	Not found	False	[]		nephrosclerosis
pantoprazole		True	1.411571	Not found	False	[]		renal tubular atrophy
pantoprazole		True	1.132658	Not found	False	[]		renal tubular disorder
pantoprazole		True	1.7050360000000002	Not found	False	[]		kidney fibrosis
pantoprazole		True	1.035351	Not found	False	[]		renal haemorrhage
pantoprazole		True	2.128974	Not found	False	[]		single functional kidney
pantoprazole		True	1.251357	Not found	False	[]		acute kidney injury
pantoprazole		True	3.408408	Not found	False	[]		postrenal failure
pantoprazole		True	1.3026329	Not found	False	[]		renal failure
pantoprazole		True	1.051443	Not found	False	[]		chronic kidney disease
pantoprazole		True	1.448053	Not found	False	[]		azotaemia
pantoprazole		True	1.220291	Not found	False	[]		hypertensive nephropathy
pantoprazole		True	1.669466	Not found	False	[]		renal hypertension
pantoprazole		True	1.122359	Not found	False	[]		hydronephrosis
pantoprazole		True	1.035271	Not found	False	[]		kidney small
pantoprazole		True	1.248045	Not found	False	[]		pyelocaliectasis
pantoprazole		True	1.319631	Not found	False	[]		renal atrophy
pantoprazole		True	3.516974	Not found	False	[]		renal aneurysm
pantoprazole		True	1.196706	Not found	False	[]		renal artery stenosis
pantoprazole		True	1.043075	Not found	False	[]		renal artery thrombosis
pantoprazole		True	2.3942499999999995	Not found	False	[]		renal embolism
pantoprazole		True	1.960011	Not found	False	[]		renal ischaemia
pantoprazole		True	2.000019	Not found	False	[]		renal necrosis
pantoprazole		True	1.6203156	Not found	False	[]		renal tubular necrosis
pantoprazole		True	1.452295	Not found	False	[]		ureteric dilatation
pantoprazole		True	3.77526	Not found	False	[]		ureteric fistula
pantoprazole		True	1.1262	Not found	False	[]		ureteric obstruction
pantoprazole		True	2.238356	Not found	False	[]		ureteric stenosis
pantoprazole		True	1.239925	Not found	False	[]		urethral obstruction
pantoprazole		True	1.38197	Not found	False	[]		urethral dilatation
pantoprazole		True	1.612726	Not found	False	[]		urethral haemorrhage
pantoprazole		True	1.7972379999999997	Not found	False	[]		bladder irritation
pantoprazole		True	2.861945	Not found	False	[]		bladder tamponade
pantoprazole		True	5.087522	Not found	False	[]		strangury
pantoprazole		True	1.000527	Not found	False	[]		stress urinary incontinence
pantoprazole		True	1.0690737	Not found	False	[]		urinary retention
pantoprazole		True	1.316497	Not found	False	[]		haemoglobinuria
pantoprazole		True	8.58579	Not found	False	[]		nitrituria
pantoprazole		True	1.38197	Not found	False	[]		pneumaturia
pantoprazole		True	1.094627	Not found	False	[]		proteinuria
pantoprazole		True	1.603945	Not found	False	[]		pyuria
pantoprazole		True	3.77526	Not found	False	[]		calculus prostatic
pantoprazole		True	1.656872	Not found	False	[]		ureterolithiasis
pantoprazole		True	1.043075	Not found	False	[]		calculus urethral
pantoprazole		True	8.58579	Not found	False	[]		renal artery arteriosclerosis
pantoprazole		True	2.17864	Not found	False	[]		polyuria
pantoprazole		True	1.0615010000000002	Not found	False	[]		breast hyperplasia
pantoprazole		True	1.392639	Not found	False	[]		breast enlargement
pantoprazole		True	3.77526	Not found	False	[]		mastoptosis
pantoprazole		True	1.239925	Not found	False	[]		nipple disorder
pantoprazole		True	3.163351	Not found	False	[]		breast inflammation
pantoprazole		True	1.637266	Not found	False	[]		breast discharge
pantoprazole		True	2.146473	Not found	False	[]		breast discomfort
pantoprazole		True	1.245862	Not found	False	[]		breast oedema
pantoprazole		True	3.073011	Not found	False	[]		nipple exudate bloody
pantoprazole		True	8.58579	Not found	False	[]		cervical discharge
pantoprazole		True	1.452295	Not found	False	[]		cervix disorder
pantoprazole		True	3.77526	Not found	False	[]		orchitis noninfective
pantoprazole		True	1.352969	Not found	False	[]		atrophic vulvovaginitis
pantoprazole		True	1.770261	Not found	False	[]		ovarian disorder
pantoprazole		True	1.38197	Not found	False	[]		ovarian haemorrhage
pantoprazole		True	1.38197	Not found	False	[]		penile blister
pantoprazole		True	9.000009	Not found	False	[]		penile necrosis
pantoprazole		True	1.38197	Not found	False	[]		varicocele
pantoprazole		True	1.12528	Not found	False	[]		benign prostatic hyperplasia
pantoprazole		True	8.58579	Not found	False	[]		prostate tenderness
pantoprazole		True	2.341734	Not found	False	[]		prostatic calcification
pantoprazole		True	1.043075	Not found	False	[]		prostatic haemorrhage
pantoprazole		True	5.753809	Not found	False	[]		prostatic mass
pantoprazole		True	4.452295	Not found	False	[]		prostatic pain
pantoprazole		True	1.510121	Not found	False	[]		genital erosion
pantoprazole		True	2.456272	Not found	False	[]		genital ulceration
pantoprazole		True	1.126626	Not found	False	[]		genital burning sensation
pantoprazole		True	1.053766	Not found	False	[]		oedema genital
pantoprazole		True	1.367559	Not found	False	[]		perineal pain
pantoprazole		True	1.772278	Not found	False	[]		infertility
pantoprazole		True	1.367559	Not found	False	[]		infertility male
pantoprazole		True	3.77526	Not found	False	[]		testicular haemorrhage
pantoprazole		True	2.055368	Not found	False	[]		testicular mass
pantoprazole		True	1.193483	Not found	False	[]		testicular swelling
pantoprazole		True	2.055368	Not found	False	[]		uterovaginal prolapse
pantoprazole		True	2.075945	Not found	False	[]		adnexa uteri cyst
pantoprazole		True	1.430826	Not found	False	[]		adnexa uteri mass
pantoprazole		True	1.440496	Not found	False	[]		endometrial atrophy
pantoprazole		True	1.225415	Not found	False	[]		endometrial disorder
pantoprazole		True	1.101557	Not found	False	[]		endometriosis
pantoprazole		True	3.163351	Not found	False	[]		uterine atrophy
pantoprazole		True	1.301257	Not found	False	[]		uterine disorder
pantoprazole		True	2.17864	Not found	False	[]		uterine fibrosis
pantoprazole		True	1.043075	Not found	False	[]		uterine pain
pantoprazole		True	2.755996	Not found	False	[]		vaginal fistula
pantoprazole		True	8.58579	Not found	False	[]		vulvovaginal ulceration
pantoprazole		True	1.138501	Not found	False	[]		coital bleeding
pantoprazole		True	1.38197	Not found	False	[]		vulvovaginal erythema
pantoprazole		True	2.17864	Not found	False	[]		vaginal oedema
pantoprazole		True	1.298203	Not found	False	[]		bronchial secretion retention
pantoprazole		True	4.452295	Not found	False	[]		bronchial hyperreactivity
pantoprazole		True	1.697182	Not found	False	[]		bronchial obstruction
pantoprazole		True	1.0902770000000002	Not found	False	[]		bronchitis chronic
pantoprazole		True	1.316018	Not found	False	[]		chronic obstructive pulmonary disease
pantoprazole		True	1.032696	Not found	False	[]		obliterative bronchiolitis
pantoprazole		True	5.753809	Not found	False	[]		reversible airways obstruction
pantoprazole		True	1.25135	Not found	False	[]		status asthmaticus
pantoprazole		True	1.349666	Not found	False	[]		pneumonia aspiration
pantoprazole		True	1.3179263	Not found	False	[]		pneumonitis
pantoprazole		True	1.234878	Not found	False	[]		pulmonary granuloma
pantoprazole		True	1.7735066	Not found	False	[]		atelectasis
pantoprazole		True	1.225415	Not found	False	[]		bronchopulmonary disease
pantoprazole		True	1.4360854	Not found	False	[]		emphysema
pantoprazole		True	1.609869	Not found	False	[]		idiopathic pulmonary fibrosis
pantoprazole		True	1.12343	Not found	False	[]		lung consolidation
pantoprazole		True	1.7208135	Not found	False	[]		lung infiltration
pantoprazole		True	1.226775	Not found	False	[]		organising pneumonia
pantoprazole		True	2.146473	Not found	False	[]		pulmonary calcification
pantoprazole		True	1.839615	Not found	False	[]		pulmonary cavitation
pantoprazole		True	1.1124686	Not found	False	[]		pulmonary fibrosis
pantoprazole		True	3.77526	Not found	False	[]		pulmonary fistula
pantoprazole		True	1.321924	Not found	False	[]		pulmonary necrosis
pantoprazole		True	1.0450351999999998	Not found	False	[]		acute respiratory distress syndrome
pantoprazole		True	1.7518640000000003	Not found	False	[]		pleural disorder
pantoprazole		True	2.04366	Not found	False	[]		pleural fibrosis
pantoprazole		True	1.059466	Not found	False	[]		pleurisy
pantoprazole		True	2.666677	Not found	False	[]		chylothorax
pantoprazole		True	1.2743454	Not found	False	[]		pneumothorax
pantoprazole		True	1.5569246	Not found	False	[]		pleural effusion
pantoprazole		True	3.77526	Not found	False	[]		pneumothorax spontaneous
pantoprazole		True	1.143656	Not found	False	[]		pulmonary arterial hypertension
pantoprazole		True	1.2684240999999998	Not found	False	[]		pulmonary hypertension
pantoprazole		True	1.585983	Not found	False	[]		pulmonary artery thrombosis
pantoprazole		True	1.2736255	Not found	False	[]		pulmonary embolism
pantoprazole		True	4.133985	Not found	False	[]		pulmonary microemboli
pantoprazole		True	1.345344	Not found	False	[]		pulmonary thrombosis
pantoprazole		True	3.77526	Not found	False	[]		pulmonary arteriopathy
pantoprazole		True	3.24209	Not found	False	[]		pulmonary artery dilatation
pantoprazole		True	2.055368	Not found	False	[]		pulmonary veno-occlusive disease
pantoprazole		True	1.1973037	Not found	False	[]		respiratory distress
pantoprazole		True	1.399465	Not found	False	[]		tachypnoea
pantoprazole		True	1.276813	Not found	False	[]		brain hypoxia
pantoprazole		True	1.220363	Not found	False	[]		hypocapnia
pantoprazole		True	1.2414437	Not found	False	[]		hypoxia
pantoprazole		True	1.1860305	Not found	False	[]		productive cough
pantoprazole		True	1.434774	Not found	False	[]		sputum retention
pantoprazole		True	1.049486	Not found	False	[]		bronchial irritation
pantoprazole		True	2.128974	Not found	False	[]		increased viscosity of bronchial secretion
pantoprazole		True	1.911286	Not found	False	[]		lung hyperinflation
pantoprazole		True	1.227944	Not found	False	[]		pleuritic pain
pantoprazole		True	1.220093	Not found	False	[]		pulmonary haemorrhage
pantoprazole		True	1.190511	Not found	False	[]		rales
pantoprazole		True	8.58579	Not found	False	[]		respiratory fremitus
pantoprazole		True	1.667883	Not found	False	[]		rhonchi
pantoprazole		True	1.6144289	Not found	False	[]		acute respiratory failure
pantoprazole		True	5.269716	Not found	False	[]		use of accessory respiratory muscles
pantoprazole		True	1.440496	Not found	False	[]		respiratory fatigue
pantoprazole		True	2.435217	Not found	False	[]		foreign body aspiration
pantoprazole		True	1.354221	Not found	False	[]		pulmonary mass
pantoprazole		True	2.670888	Not found	False	[]		respiratory tract irritation
pantoprazole		True	3.163351	Not found	False	[]		thoracic haemorrhage
pantoprazole		True	1.10099	Not found	False	[]		upper-airway cough syndrome
pantoprazole		True	1.14503	Not found	False	[]		snoring
pantoprazole		True	2.211357	Not found	False	[]		acquired diaphragmatic eventration
pantoprazole		True	1.411571	Not found	False	[]		diaphragmatic disorder
pantoprazole		True	3.77526	Not found	False	[]		mediastinal fibrosis
pantoprazole		True	1.049486	Not found	False	[]		mediastinal haemorrhage
pantoprazole		True	1.693013	Not found	False	[]		mediastinal mass
pantoprazole		True	1.38197	Not found	False	[]		mediastinal shift
pantoprazole		True	1.727064	Not found	False	[]		pneumomediastinum
pantoprazole		True	2.619966	Not found	False	[]		pulmonary hilum mass
pantoprazole		True	3.073011	Not found	False	[]		laryngeal inflammation
pantoprazole		True	1.040121	Not found	False	[]		vocal cord disorder
pantoprazole		True	1.709442	Not found	False	[]		epiglottic oedema
pantoprazole		True	1.789226	Not found	False	[]		laryngospasm
pantoprazole		True	1.506666	Not found	False	[]		nasal inflammation
pantoprazole		True	2.516845	Not found	False	[]		vasomotor rhinitis
pantoprazole		True	1.38197	Not found	False	[]		nasal cavity mass
pantoprazole		True	1.063863	Not found	False	[]		nasal dryness
pantoprazole		True	2.224088	Not found	False	[]		nasal septum deviation
pantoprazole		True	1.088218	Not found	False	[]		nasal ulcer
pantoprazole		True	2.516845	Not found	False	[]		paranasal sinus mucosal hypertrophy
pantoprazole		True	2.055368	Not found	False	[]		adenoidal disorder
pantoprazole		True	1.322097	Not found	False	[]		pharyngeal disorder
pantoprazole		True	14.087139	Not found	False	[]		pharyngeal erosion
pantoprazole		True	1.012277	Not found	False	[]		pharyngeal erythema
pantoprazole		True	1.316497	Not found	False	[]		pharyngeal haemorrhage
pantoprazole		True	18.77526	Not found	False	[]		pharyngeal lesion
pantoprazole		True	2.128974	Not found	False	[]		pharyngeal mass
pantoprazole		True	1.1709488	Not found	False	[]		pharyngeal oedema
pantoprazole		True	1.437933	Not found	False	[]		pharyngeal ulceration
pantoprazole		True	8.58579	Not found	False	[]		tonsillar haemorrhage
pantoprazole		True	3.77526	Not found	False	[]		tracheal pain
pantoprazole		True	3.595658	Not found	False	[]		keratosis pilaris
pantoprazole		True	3.77526	Not found	False	[]		ichthyosis acquired
pantoprazole		True	2.516845	Not found	False	[]		hypertrophic scar
pantoprazole		True	1.7972379999999997	Not found	False	[]		keloid scar
pantoprazole		True	2.17864	Not found	False	[]		skin dystrophy
pantoprazole		True	1.131935	Not found	False	[]		skin wrinkling
pantoprazole		True	1.67701	Not found	False	[]		skin hypertrophy
pantoprazole		True	1.366227	Not found	False	[]		actinic keratosis
pantoprazole		True	1.430143	Not found	False	[]		precancerous skin lesion
pantoprazole		True	1.030404	Not found	False	[]		dermatitis bullous
pantoprazole		True	1.325132	Not found	False	[]		epidermal necrosis
pantoprazole		True	1.058229	Not found	False	[]		pain of skin
pantoprazole		True	1.825026	Not found	False	[]		peau d'orange
pantoprazole		True	1.0615010000000002	Not found	False	[]		skin discomfort
pantoprazole		True	1.376199	Not found	False	[]		skin fibrosis
pantoprazole		True	1.429761	Not found	False	[]		skin induration
pantoprazole		True	1.140282	Not found	False	[]		skin lesion
pantoprazole		True	1.274327	Not found	False	[]		skin necrosis
pantoprazole		True	1.557509	Not found	False	[]		skin tightness
pantoprazole		True	1.38197	Not found	False	[]		eczema vesicular
pantoprazole		True	1.381762	Not found	False	[]		neurodermatitis
pantoprazole		True	2.140952	Not found	False	[]		prurigo
pantoprazole		True	2.344069	Not found	False	[]		stasis dermatitis
pantoprazole		True	1.049486	Not found	False	[]		plantar erythema
pantoprazole		True	1.1076458	Not found	False	[]		rash erythematous
pantoprazole		True	9.422666	Not found	False	[]		dermatitis exfoliative generalised
pantoprazole		True	3.0871850000000003	Not found	False	[]		nikolsky's sign
pantoprazole		True	5.753809	Not found	False	[]		skin exfoliation
pantoprazole		True	1.239925	Not found	False	[]		granuloma annulare
pantoprazole		True	2.4324510000000004	Not found	False	[]		lichenification
pantoprazole		True	1.0999134	Not found	False	[]		rash papular
pantoprazole		True	1.555157	Not found	False	[]		rash papulosquamous
pantoprazole		True	2.17864	Not found	False	[]		polymorphic light eruption
pantoprazole		True	1.426388	Not found	False	[]		dermatitis psoriasiform
pantoprazole		True	1.126626	Not found	False	[]		guttate psoriasis
pantoprazole		True	1.38197	Not found	False	[]		nail psoriasis
pantoprazole		True	1.476328	Not found	False	[]		pustular psoriasis
pantoprazole		True	2.755996	Not found	False	[]		fixed eruption
pantoprazole		True	1.101557	Not found	False	[]		rash vesicular
pantoprazole		True	18.77526	Not found	False	[]		pityriasis
pantoprazole		True	1.884444	Not found	False	[]		decubitus ulcer
pantoprazole		True	1.430143	Not found	False	[]		skin hypopigmentation
pantoprazole		True	1.359232	Not found	False	[]		post inflammatory pigmentation change
pantoprazole		True	1.094929	Not found	False	[]		skin mass
pantoprazole		True	1.163374	Not found	False	[]		skin erosion
pantoprazole		True	3.77526	Not found	False	[]		nail discomfort
pantoprazole		True	3.054572	Not found	False	[]		nail dystrophy
pantoprazole		True	1.440496	Not found	False	[]		nail hypertrophy
pantoprazole		True	1.6631790000000002	Not found	False	[]		onychalgia
pantoprazole		True	1.16242	Not found	False	[]		onychomadesis
pantoprazole		True	4.133985	Not found	False	[]		sebaceous gland disorder
pantoprazole		True	1.139674	Not found	False	[]		dry gangrene
pantoprazole		True	8.58579	Not found	False	[]		dependent rubor
pantoprazole		True	1.303206	Not found	False	[]		skin oedema
pantoprazole		True	5.753809	Not found	False	[]		vascular skin disorder
pantoprazole		True	4.567009	Not found	False	[]		erythromelalgia
pantoprazole		True	1.374388	Not found	False	[]		lividity
pantoprazole		True	1.669466	Not found	False	[]		spider naevus
pantoprazole		True	1.7518640000000003	Not found	False	[]		telangiectasia
pantoprazole		True	8.58579	Not found	False	[]		actinic elastosis
pantoprazole		True	3.77526	Not found	False	[]		seborrhoea
pantoprazole		True	1.0125602	Not found	False	[]		off label use
pantoprazole		True	1.6631790000000002	Not found	False	[]		aneurysm ruptured
pantoprazole		True	8.58579	Not found	False	[]		venous aneurysm
pantoprazole		True	2.557153	Not found	False	[]		aortic dissection
pantoprazole		True	1.854517	Not found	False	[]		femoral artery aneurysm
pantoprazole		True	1.099952	Not found	False	[]		peripheral artery aneurysm
pantoprazole		True	1.34797	Not found	False	[]		aortic arteriosclerosis
pantoprazole		True	1.275684	Not found	False	[]		aortic stenosis
pantoprazole		True	3.319933	Not found	False	[]		arterial spasm
pantoprazole		True	1.2749558	Not found	False	[]		arteriosclerosis
pantoprazole		True	1.1875479999999998	Not found	False	[]		infarction
pantoprazole		True	1.018322	Not found	False	[]		ischaemia
pantoprazole		True	1.579176	Not found	False	[]		vascular occlusion
pantoprazole		True	1.968557	Not found	False	[]		peripheral venous disease
pantoprazole		True	1.218958	Not found	False	[]		venous occlusion
pantoprazole		True	1.139674	Not found	False	[]		venous stenosis
pantoprazole		True	1.434774	Not found	False	[]		peripheral artery stenosis
pantoprazole		True	1.567096	Not found	False	[]		peripheral artery occlusion
pantoprazole		True	1.126626	Not found	False	[]		iliac artery occlusion
pantoprazole		True	1.220782	Not found	False	[]		intermittent claudication
pantoprazole		True	1.756232	Not found	False	[]		peripheral arterial occlusive disease
pantoprazole		True	1.452295	Not found	False	[]		subclavian artery stenosis
pantoprazole		True	3.073011	Not found	False	[]		inferior vena caval occlusion
pantoprazole		True	1.1321188000000002	Not found	False	[]		circulatory collapse
pantoprazole		True	1.384957	Not found	False	[]		hypoperfusion
pantoprazole		True	2.931399	Not found	False	[]		cardiovascular insufficiency
pantoprazole		True	2.182495	Not found	False	[]		aortic thrombosis
pantoprazole		True	1.2048569999999998	Not found	False	[]		embolism
pantoprazole		True	1.363048	Not found	False	[]		embolism venous
pantoprazole		True	2.250557	Not found	False	[]		venous thrombosis
pantoprazole		True	1.452295	Not found	False	[]		peripheral artery thrombosis
pantoprazole		True	1.433851	Not found	False	[]		axillary vein thrombosis
pantoprazole		True	1.1149032	Not found	False	[]		deep vein thrombosis
pantoprazole		True	1.049486	Not found	False	[]		femoral artery embolism
pantoprazole		True	1.144869	Not found	False	[]		jugular vein thrombosis
pantoprazole		True	8.58579	Not found	False	[]		paget-schroetter syndrome
pantoprazole		True	1.2346819999999998	Not found	False	[]		pelvic venous thrombosis
pantoprazole		True	1.1338	Not found	False	[]		thrombophlebitis superficial
pantoprazole		True	1.299953	Not found	False	[]		venous thrombosis limb
pantoprazole		True	1.327003	Not found	False	[]		vena cava thrombosis
pantoprazole		True	9.000009	Not found	False	[]		arterial fibrosis
pantoprazole		True	1.709442	Not found	False	[]		endothelial dysfunction
pantoprazole		True	5.753809	Not found	False	[]		macroangiopathy
pantoprazole		True	1.284882	Not found	False	[]		poor venous access
pantoprazole		True	1.57708	Not found	False	[]		vascular calcification
pantoprazole		True	2.17864	Not found	False	[]		vascular fragility
pantoprazole		True	1.017899	Not found	False	[]		vein disorder
pantoprazole		True	1.555163	Not found	False	[]		venoocclusive disease
pantoprazole		True	1.420484	Not found	False	[]		peripheral vascular disorder
pantoprazole		True	2.17864	Not found	False	[]		vascular shunt
pantoprazole		True	1.15756	Not found	False	[]		aortic dilatation
pantoprazole		True	2.211304	Not found	False	[]		aortic disorder
pantoprazole		True	8.58579	Not found	False	[]		carotidynia
pantoprazole		True	4.208953	Not found	False	[]		inferior vena cava dilatation
pantoprazole		True	2.598646	Not found	False	[]		angiodysplasia
pantoprazole		True	1.531383	Not found	False	[]		arteriovenous fistula
pantoprazole		True	1.081635	Not found	False	[]		extravasation blood
pantoprazole		True	1.2989573	Not found	False	[]		haematoma
pantoprazole		True	1.4944332	Not found	False	[]		hypertensive crisis
pantoprazole		True	18.77526	Not found	False	[]		hypertensive angiopathy
pantoprazole		True	1.726485	Not found	False	[]		labile hypertension
pantoprazole		True	1.126626	Not found	False	[]		orthostatic hypertension
pantoprazole		True	4.133985	Not found	False	[]		periphlebitis
pantoprazole		True	1.825026	Not found	False	[]		phlebitis superficial
pantoprazole		True	3.77526	Not found	False	[]		thrombosed varicose vein
pantoprazole		True	1.143869	Not found	False	[]		varicose vein
pantoprazole		True	1.607258	Not found	False	[]		thrombocytosis
pantoprazole		True	8.58579	Not found	False	[]		chronic pigmented purpura
pantoprazole		True	1.38197	Not found	False	[]		henoch-schonlein purpura nephritis
pantoprazole		True	9.000009	Not found	False	[]		langerhans' cell histiocytosis
pantoprazole		True	3.634397	Not found	False	[]		refractory cytopenia with unilineage dysplasia
pantoprazole		True	3.073011	Not found	False	[]		bandaemia
pantoprazole		True	1.5917530000000002	Not found	False	[]		atrioventricular dissociation
pantoprazole		True	8.58579	Not found	False	[]		kidney congestion
pantoprazole		True	1.367559	Not found	False	[]		cardiac septal hypertrophy
pantoprazole		True	3.77526	Not found	False	[]		pancreas divisum
pantoprazole		True	8.58579	Not found	False	[]		skeletal dysplasia
pantoprazole		True	1.38197	Not found	False	[]		lid sulcus deepened
pantoprazole		True	2.341734	Not found	False	[]		eye colour change
pantoprazole		True	3.77526	Not found	False	[]		eyelid thickening
pantoprazole		True	1.510121	Not found	False	[]		gastrointestinal tract irritation
pantoprazole		True	3.595658	Not found	False	[]		mesenteritis
pantoprazole		True	2.075945	Not found	False	[]		oesophageal motility disorder
pantoprazole		True	1.298384	Not found	False	[]		age-related macular degeneration
pantoprazole		True	1.049486	Not found	False	[]		intraductal papillary mucinous neoplasm
pantoprazole		True	9.000009	Not found	False	[]		oesophageal papilloma
pantoprazole		True	3.163351	Not found	False	[]		malpositioned teeth
pantoprazole		True	2.17864	Not found	False	[]		chemical burn of gastrointestinal tract
pantoprazole		True	1.945415	Not found	False	[]		gastric mucosa erythema
pantoprazole		True	1.043075	Not found	False	[]		fistula of small intestine
pantoprazole		True	5.753809	Not found	False	[]		corrosive gastritis
pantoprazole		True	9.183515	Not found	False	[]		gastrointestinal stoma necrosis
pantoprazole		True	2.17864	Not found	False	[]		fructose intolerance
pantoprazole		True	58.91989	Not found	False	[]		chemical burn of oral cavity
pantoprazole		True	1.77557	Not found	False	[]		lip injury
pantoprazole		True	1.2589480000000002	Not found	False	[]		oral mucosal blistering
pantoprazole		True	1.942982	Not found	False	[]		device related sepsis
pantoprazole		True	2.516845	Not found	False	[]		infusion site discomfort
pantoprazole		True	8.58579	Not found	False	[]		reaction to colouring
pantoprazole		True	2.341734	Not found	False	[]		rubber sensitivity
pantoprazole		True	2.17864	Not found	False	[]		autoimmune neuropathy
pantoprazole		True	8.58579	Not found	False	[]		immunoglobulin g4 related disease
pantoprazole		True	1.38197	Not found	False	[]		chronic graft versus host disease in skin
pantoprazole		True	1.709442	Not found	False	[]		injection related reaction
pantoprazole		True	5.087522	Not found	False	[]		sensitisation
pantoprazole		True	2.516845	Not found	False	[]		fracture pain
pantoprazole		True	1.03124	Not found	False	[]		spinal pain
pantoprazole		True	2.755996	Not found	False	[]		suspected transmission of an infectious agent via product
pantoprazole		True	2.341734	Not found	False	[]		medication overuse headache
pantoprazole		True	1.3336769999999998	Not found	False	[]		drug-induced liver injury
pantoprazole		True	1.026331	Not found	False	[]		graft versus host disease in skin
pantoprazole		True	1.126626	Not found	False	[]		skin sensitisation
pantoprazole		True	2.534545	Not found	False	[]		granulomatosis with polyangiitis
pantoprazole		True	1.025985	Not found	False	[]		immune reconstitution inflammatory syndrome
pantoprazole		True	3.77526	Not found	False	[]		sphingomonas paucimobilis infection
pantoprazole		True	1.38197	Not found	False	[]		infective exacerbation of bronchiectasis
pantoprazole		True	8.58579	Not found	False	[]		viral sepsis
pantoprazole		True	5.269716	Not found	False	[]		paraspinal abscess
pantoprazole		True	2.17864	Not found	False	[]		exposure via body fluid
pantoprazole		True	9.183515	Not found	False	[]		haemodialysis complication
pantoprazole		True	3.77526	Not found	False	[]		atypical mycobacterial pneumonia
pantoprazole		True	1.225415	Not found	False	[]		mycobacterium chelonae infection
pantoprazole		True	1.653963	Not found	False	[]		pubis fracture
pantoprazole		True	4.133985	Not found	False	[]		muscle oedema
pantoprazole		True	2.666677	Not found	False	[]		stab wound
pantoprazole		True	2.341734	Not found	False	[]		wound haematoma
pantoprazole		True	1.339747	Not found	False	[]		procedural haemorrhage
pantoprazole		True	3.77526	Not found	False	[]		postoperative respiratory failure
pantoprazole		True	3.77526	Not found	False	[]		pulmonary oil microembolism
pantoprazole		True	1.948004	Not found	False	[]		second primary malignancy
pantoprazole		True	1.38197	Not found	False	[]		inferior vena cava syndrome
pantoprazole		True	2.104739	Not found	False	[]		superior vena cava syndrome
pantoprazole		True	8.58579	Not found	False	[]		tumour perforation
pantoprazole		True	1.669466	Not found	False	[]		psychogenic seizure
pantoprazole		True	2.341734	Not found	False	[]		renal cyst haemorrhage
pantoprazole		True	2.512014	Not found	False	[]		prerenal failure
pantoprazole		True	1.38197	Not found	False	[]		pelvic cyst
pantoprazole		True	2.055368	Not found	False	[]		lower urinary tract symptoms
pantoprazole		True	1.38197	Not found	False	[]		ovarian cancer stage iii
pantoprazole		True	1.440496	Not found	False	[]		vulvovaginal rash
pantoprazole		True	1.552807	Not found	False	[]		acute lung injury
pantoprazole		True	1.049486	Not found	False	[]		central nervous system haemorrhage
pantoprazole		True	1.709442	Not found	False	[]		increased viscosity of upper respiratory secretion
pantoprazole		True	1.38197	Not found	False	[]		upper respiratory tract irritation
pantoprazole		True	1.1722769999999998	Not found	False	[]		cerebral small vessel ischaemic disease
pantoprazole		True	1.709442	Not found	False	[]		band sensation
pantoprazole		True	1.705107	Not found	False	[]		transient global amnesia
pantoprazole		True	5.753809	Not found	False	[]		peripheral nerve paresis
pantoprazole		True	4.133985	Not found	False	[]		action tremor
pantoprazole		True	9.000009	Not found	False	[]		melanocytic hyperplasia
pantoprazole		True	1.669466	Not found	False	[]		solar lentigo
pantoprazole		True	1.709442	Not found	False	[]		bone decalcification
pantoprazole		True	1.043075	Not found	False	[]		hyporesponsive to stimuli
pantoprazole		True	1.050276	Not found	False	[]		slow response to stimuli
pantoprazole		True	19.292906	Not found	False	[]		chvostek's sign
pantoprazole		True	3.595658	Not found	False	[]		trousseau's sign
pantoprazole		True	1.6804939999999997	Not found	False	[]		decreased vibratory sense
pantoprazole		True	3.595658	Not found	False	[]		vibratory sense increased
pantoprazole		True	1.3941089999999998	Not found	False	[]		slow speech
pantoprazole		True	18.77526	Not found	False	[]		crystal nephropathy
pantoprazole		True	1.269506	Not found	False	[]		bone loss
pantoprazole		True	1.452295	Not found	False	[]		exostosis of jaw
pantoprazole		True	1.869014	Not found	False	[]		exposed bone in jaw
pantoprazole		True	1.3362314	Not found	False	[]		osteonecrosis of jaw
pantoprazole		True	1.098452	Not found	False	[]		vertebral foraminal stenosis
pantoprazole		True	1.430143	Not found	False	[]		bone deformity
pantoprazole		True	5.753809	Not found	False	[]		plantar fascial fibromatosis
pantoprazole		True	1.138501	Not found	False	[]		burning feet syndrome
pantoprazole		True	1.0245319999999998	Not found	False	[]		rheumatic disorder
pantoprazole		True	4.307273	Not found	False	[]		soft tissue mass
pantoprazole		True	8.58579	Not found	False	[]		foetal placental thrombosis
pantoprazole		True	3.84353	Not found	False	[]		meniscal degeneration
pantoprazole		True	8.58579	Not found	False	[]		tendon necrosis
pantoprazole		True	3.595658	Not found	False	[]		executive dysfunction
pantoprazole		True	1.23841	Not found	False	[]		psychological trauma
pantoprazole		True	3.163351	Not found	False	[]		coeliac artery occlusion
pantoprazole		True	1.973376	Not found	False	[]		embolism arterial
pantoprazole		True	1.854517	Not found	False	[]		collateral circulation
pantoprazole		True	8.58579	Not found	False	[]		hodgkin's disease nodular sclerosis
pantoprazole		True	1.38197	Not found	False	[]		anaplastic large-cell lymphoma
pantoprazole		True	1.3745	Not found	False	[]		plasma cell myeloma
pantoprazole		True	2.516845	Not found	False	[]		plasma cell myeloma in remission
pantoprazole		True	3.77526	Not found	False	[]		adrenal calcification
pantoprazole		True	3.77526	Not found	False	[]		corneal irritation
pantoprazole		True	1.225415	Not found	False	[]		intestinal fibrosis
pantoprazole		True	1.38197	Not found	False	[]		diastasis recti abdominis
pantoprazole		True	4.452295	Not found	False	[]		large intestine benign neoplasm
pantoprazole		True	2.17864	Not found	False	[]		catheter site bruise
pantoprazole		True	1.883355	Not found	False	[]		adenocarcinoma gastric
pantoprazole		True	1.2746399999999998	Not found	False	[]		rectal adenocarcinoma
pantoprazole		True	1.475738	Not found	False	[]		adenocarcinoma of colon
pantoprazole		True	3.163351	Not found	False	[]		colorectal adenocarcinoma
pantoprazole		True	4.292906	Not found	False	[]		squamous cell carcinoma of the oral cavity
pantoprazole		True	2.516845	Not found	False	[]		squamous cell carcinoma of the tongue
pantoprazole		True	1.033984	Not found	False	[]		drug reaction with eosinophilia and systemic symptoms
pantoprazole		True	1.342952	Found	False	[]	clostridium difficile infection	clostridium difficile infection
pantoprazole		True	1.38197	Not found	False	[]		herpes simplex encephalitis
pantoprazole		True	1.452295	Not found	False	[]		bone contusion
pantoprazole		True	1.5251519999999998	Not found	False	[]		meniscus injury
pantoprazole		True	4.133985	Not found	False	[]		squamous cell carcinoma of head and neck
pantoprazole		True	8.58579	Not found	False	[]		neurofibrosarcoma
pantoprazole		True	2.17864	Not found	False	[]		extradural neoplasm
pantoprazole		True	1.38197	Not found	False	[]		oedematous kidney
pantoprazole		True	1.225415	Not found	False	[]		clear cell renal cell carcinoma
pantoprazole		True	8.58579	Not found	False	[]		transitional cell carcinoma urethra
pantoprazole		True	9.000009	Not found	False	[]		squamous cell carcinoma of the vagina
pantoprazole		True	8.58579	Not found	False	[]		squamous cell carcinoma of the hypopharynx
pantoprazole		True	1.440496	Not found	False	[]		alveolar lung disease
pantoprazole		True	3.77526	Not found	False	[]		nodular melanoma
pantoprazole		True	1.138501	Not found	False	[]		laryngeal discomfort
pantoprazole		True	3.163351	Not found	False	[]		protein deficiency
pantoprazole		True	2.516845	Not found	False	[]		decerebrate posture
pantoprazole		True	2.563788	Not found	False	[]		bone cancer
pantoprazole		True	3.77526	Not found	False	[]		her-2 positive breast cancer
pantoprazole		True	2.516845	Not found	False	[]		invasive lobular breast carcinoma
pantoprazole		True	3.77526	Not found	False	[]		herpes simplex pneumonia
pantoprazole		True	1.667192	Not found	False	[]		colonic abscess
pantoprazole		True	3.77526	Not found	False	[]		microembolism
pantoprazole		True	1.060091	Not found	False	[]		pneumocystis jirovecii pneumonia
pantoprazole		True	3.052502	Not found	False	[]		pneumocystis jirovecii infection
pantoprazole		True	1.506666	Not found	False	[]		developmental hip dysplasia
pantoprazole		True	1.434774	Not found	False	[]		incorrect dosage administered
pantoprazole		True	2.075945	Not found	False	[]		ophthalmic herpes simplex
pantoprazole		True	3.77526	Not found	False	[]		exfoliation syndrome
pantoprazole		True	1.132102	Not found	False	[]		aspergillus infection
pantoprazole		True	1.38197	Not found	False	[]		herpes simplex oesophagitis
pantoprazole		True	9.000009	Not found	False	[]		herpes zoster meningoencephalitis
pantoprazole		True	3.77526	Not found	False	[]		herpes zoster meningitis
pantoprazole		True	2.17864	Not found	False	[]		stoma site erythema
pantoprazole		True	9.000009	Not found	False	[]		stoma site ulcer
pantoprazole		True	3.77526	Not found	False	[]		spontaneous haemorrhage
pantoprazole		True	1.38197	Not found	False	[]		tendon discomfort
pantoprazole		True	4.208953	Not found	False	[]		transplant dysfunction
pantoprazole		True	1.38197	Not found	False	[]		noninfective gingivitis
pantoprazole		True	1.049908	Not found	False	[]		intentional product misuse
pantoprazole		True	8.58579	Not found	False	[]		incorrect product formulation administered
pantoprazole		True	3.77526	Not found	False	[]		eyelid rash
pantoprazole		True	2.666677	Not found	False	[]		internal haemorrhage
pantoprazole		True	8.58579	Not found	False	[]		skin texture abnormal
pantoprazole		True	3.77526	Not found	False	[]		dry age-related macular degeneration
pantoprazole		True	1.440496	Not found	False	[]		sinus node dysfunction
pantoprazole		True	5.753809	Not found	False	[]		gastrointestinal polyp haemorrhage
verteporfin		True	1.38253	Not found	False	[]		iron deficiency anaemia
verteporfin		True	8.58624	Not found	False	[]		haemorrhagic disorder
verteporfin		True	3.77577	Not found	False	[]		hypercoagulation
verteporfin		True	9.000636	Not found	False	[]		leukaemia
verteporfin		True	3.77577	Not found	False	[]		plasma cell myeloma
verteporfin		True	8.58624	Not found	False	[]		polycythaemia
verteporfin		True	9.000636	Not found	False	[]		atrioventricular block
verteporfin		True	3.77577	Not found	False	[]		atrioventricular block complete
verteporfin		True	8.58624	Not found	False	[]		bundle branch block left
verteporfin		True	1.436059	Not found	False	[]		arrhythmia
verteporfin		True	8.58624	Not found	False	[]		aortic valve disease
verteporfin		True	1.38253	Not found	False	[]		aortic valve incompetence
verteporfin		True	8.58624	Not found	False	[]		mitral valve disease
verteporfin		True	1.38253	Not found	False	[]		coronary artery stenosis
verteporfin		True	6.73707	Not found	False	[]		angina unstable
verteporfin		True	1.38253	Not found	False	[]		ventricular hypertrophy
verteporfin		True	3.77577	Not found	False	[]		ventricular hypokinesia
verteporfin		True	1.38253	Not found	False	[]		pericarditis
verteporfin		True	8.58624	Not found	False	[]		auricular swelling
verteporfin		True	8.58624	Not found	False	[]		cerumen impaction
verteporfin		True	1.507651	Not found	False	[]		deafness
verteporfin		True	28.84585	Not found	False	[]		retinopathy proliferative
verteporfin		True	3.77577	Not found	False	[]		gynaecomastia
verteporfin		True	3.77577	Not found	False	[]		inappropriate antidiuretic hormone secretion
verteporfin		True	1.38253	Not found	False	[]		thyroid disorder
verteporfin		True	4.134709	Not found	False	[]		cataract nuclear
verteporfin		True	14.087826	Not found	False	[]		cataract subcapsular
verteporfin		True	28.84585	Not found	False	[]		conjunctival disorder
verteporfin		True	2.17918	Not found	False	[]		corneal abrasion
verteporfin		True	3.77577	Not found	False	[]		corneal erosion
verteporfin		True	2.17918	Not found	False	[]		corneal opacity
verteporfin		True	198.97593	Not found	False	[]		chorioretinal disorder
verteporfin		True	31.199767	Not found	False	[]		retinal disorder
verteporfin		True	4.134709	Not found	False	[]		vitreous disorder
verteporfin		True	2.517613	Not found	False	[]		angle closure glaucoma
verteporfin		True	3.272617	Not found	False	[]		glaucoma
verteporfin		True	3.1641	Not found	False	[]		ocular hypertension
verteporfin		True	28.84585	Not found	False	[]		hyphaema
verteporfin		True	2.21144	Not found	False	[]		eye haemorrhage
verteporfin		True	5.754496	Not found	False	[]		ocular vascular disorder
verteporfin		True	8.58624	Not found	False	[]		periorbital haematoma
verteporfin		True	4.293793	Not found	False	[]		corneal oedema
verteporfin		True	8.58624	Not found	False	[]		herpes ophthalmic
verteporfin		True	9.000636	Not found	False	[]		iridocyclitis
verteporfin		True	2.517613	Not found	False	[]		iritis
verteporfin		True	2.076908	Not found	False	[]		uveitis
verteporfin		True	1.226225	Not found	False	[]		eyelid oedema
verteporfin		True	2.506261	Not found	False	[]		eye inflammation
verteporfin		True	48.90514	Not found	False	[]		choroiditis
verteporfin		True	8.58624	Not found	False	[]		necrotising retinitis
verteporfin		True	8.58624	Not found	False	[]		necrotising scleritis
verteporfin		True	3.77577	Not found	False	[]		eye burns
verteporfin		True	3.77577	Not found	False	[]		foreign body in eye
verteporfin		True	19.134709	Not found	False	[]		retinal injury
verteporfin		True	9.000636	Not found	False	[]		pupil fixed
verteporfin		True	5.754496	Not found	False	[]		pupillary reflex impaired
verteporfin		True	1.38253	Not found	False	[]		asthenopia
verteporfin		True	19.293793	Not found	False	[]		chorioretinal atrophy
verteporfin		True	3.77577	Found	False	[]	central serous retinopathy	chorioretinopathy
verteporfin		True	3.77577	Not found	False	[]		vitreous adhesions
verteporfin		True	3.073937	Not found	False	[]		vitreous detachment
verteporfin		True	18.77577	Not found	False	[]		optic disc disorder
verteporfin		True	26.922028	Not found	False	[]		detachment of retinal pigment epithelium
verteporfin		True	12.08978	Found	True	[]	macular degeneration	macular degeneration
verteporfin		True	20.708023	Not found	False	[]		macular hole
verteporfin		True	52.705159	Not found	False	[]		macular scar
verteporfin		True	18.478214	Not found	False	[]		maculopathy
verteporfin		True	18.77577	Not found	False	[]		retinal cyst
verteporfin		True	114.263653	Not found	False	[]		retinal degeneration
verteporfin		True	12.580892	Not found	False	[]		retinal scar
verteporfin		True	7.060486	Not found	False	[]		retinal tear
verteporfin		True	69.383818	Not found	False	[]		subretinal fibrosis
verteporfin		True	8.58624	Not found	False	[]		atrophy of globe
verteporfin		True	118.95978	Not found	False	[]		choroidal haemorrhage
verteporfin		True	138.96552	Not found	False	[]		choroidal infarction
verteporfin		True	139.268944	Not found	False	[]		polypoidal choroidal vasculopathy
verteporfin		True	2.17918	Not found	False	[]		macular ischaemia
verteporfin		True	5.681029	Not found	False	[]		retinal artery occlusion
verteporfin		True	32.675986	Not found	False	[]		retinal ischaemia
verteporfin		True	9.184283	Not found	False	[]		retinal vascular disorder
verteporfin		True	5.754496	Not found	False	[]		retinal vascular occlusion
verteporfin		True	8.58624	Not found	False	[]		retinal vascular thrombosis
verteporfin		True	4.00727	Not found	False	[]		retinal vein occlusion
verteporfin		True	29.423752	Not found	False	[]		retinal exudates
verteporfin		True	5.754496	Not found	False	[]		retinopathy
verteporfin		True	5.505845	Not found	False	[]		blindness
verteporfin		True	4.863074	Not found	False	[]		blindness unilateral
verteporfin		True	3.77577	Not found	False	[]		visual acuity reduced transiently
verteporfin		True	3.77577	Not found	False	[]		astigmatism
verteporfin		True	1.38253	Not found	False	[]		myopia
verteporfin		True	25.164042	Not found	False	[]		metamorphopsia
verteporfin		True	3.77577	Not found	False	[]		abdominal hernia
verteporfin		True	3.073937	Not found	False	[]		diverticulum
verteporfin		True	1.050301	Not found	False	[]		pancreatitis acute
verteporfin		True	2.17918	Not found	False	[]		gastrointestinal injury
verteporfin		True	3.77577	Not found	False	[]		clostridium colitis
verteporfin		True	3.77577	Not found	False	[]		enteritis infectious
verteporfin		True	8.58624	Not found	False	[]		faecaloma
verteporfin		True	3.073937	Not found	False	[]		incontinence
verteporfin		True	1.38253	Not found	False	[]		retching
verteporfin		True	3.77577	Not found	False	[]		gastrointestinal neoplasm
verteporfin		True	2.17918	Not found	False	[]		lip oedema
verteporfin		True	1.38253	Not found	False	[]		paraesthesia oral
verteporfin		True	8.58624	Not found	False	[]		palatal oedema
verteporfin		True	1.5562969999999998	Not found	False	[]		peritonitis
verteporfin		True	1.38253	Not found	False	[]		hypophagia
verteporfin		True	1.710235	Not found	False	[]		laryngeal pain
verteporfin		True	4.134709	Not found	False	[]		application site pain
verteporfin		True	1.38253	Not found	False	[]		application site reaction
verteporfin		True	15.937274	Not found	False	[]		infusion site erythema
verteporfin		True	38.88253	Not found	False	[]		infusion site extravasation
verteporfin		True	18.77577	Not found	False	[]		infusion site rash
verteporfin		True	8.58624	Not found	False	[]		infusion site swelling
verteporfin		True	5.754496	Not found	False	[]		injection site infection
verteporfin		True	6.73707	Not found	False	[]		injection site irritation
verteporfin		True	12.57037	Not found	False	[]		injection site necrosis
verteporfin		True	18.77577	Not found	False	[]		injection site oedema
verteporfin		True	5.754496	Not found	False	[]		injection site vesicles
verteporfin		True	1.855489	Not found	False	[]		cold sweat
verteporfin		True	6.577164	Not found	False	[]		condition aggravated
verteporfin		True	3.37208	Not found	False	[]		disease progression
verteporfin		True	12.893786	Not found	False	[]		disease recurrence
verteporfin		True	3.635575	Not found	False	[]		pallor
verteporfin		True	9.000636	Not found	False	[]		purulent discharge
verteporfin		True	8.58624	Not found	False	[]		secretion discharge
verteporfin		True	3.77577	Not found	False	[]		systemic inflammatory response syndrome
verteporfin		True	1.38253	Not found	False	[]		polyp
verteporfin		True	2.076908	Not found	False	[]		face oedema
verteporfin		True	8.58624	Not found	False	[]		non-cardiac chest pain
verteporfin		True	29.423752	Not found	False	[]		fibrosis
verteporfin		True	5.270574	Not found	False	[]		necrosis
verteporfin		True	11.830128	Not found	False	[]		atrophy
verteporfin		True	8.58624	Not found	False	[]		no adverse event
verteporfin		True	4.134709	Not found	False	[]		gait disturbance
verteporfin		True	3.77577	Not found	False	[]		biliary tract disorder
verteporfin		True	2.17918	Not found	False	[]		cholecystitis acute
verteporfin		True	8.58624	Not found	False	[]		hepatitis cholestatic
verteporfin		True	1.710235	Not found	False	[]		hepatic cirrhosis
verteporfin		True	1.38253	Not found	False	[]		autoimmune hepatitis
verteporfin		True	2.05615	Not found	False	[]		hepatic cancer
verteporfin		True	9.293793	Not found	False	[]		bronchospasm
verteporfin		True	8.58624	Not found	False	[]		contrast media reaction
verteporfin		True	3.596566	Not found	False	[]		toxic skin eruption
verteporfin		True	1.127787	Not found	False	[]		anaphylactic reaction
verteporfin		True	1.0440810000000005	Not found	False	[]		anaphylactic shock
verteporfin		True	2.517613	Not found	False	[]		anaphylactoid reaction
verteporfin		True	4.134709	Not found	False	[]		laryngeal oedema
verteporfin		True	3.77577	Not found	False	[]		guillain-barre syndrome
verteporfin		True	1.38253	Not found	False	[]		cutaneous lupus erythematosus
verteporfin		True	2.17918	Not found	False	[]		myasthenia gravis
verteporfin		True	3.77577	Not found	False	[]		pemphigoid
verteporfin		True	6.73707	Not found	False	[]		angioedema
verteporfin		True	2.17918	Not found	False	[]		escherichia infection
verteporfin		True	3.77577	Not found	False	[]		escherichia urinary tract infection
verteporfin		True	4.134709	Not found	False	[]		rash pustular
verteporfin		True	3.77577	Not found	False	[]		skull fracture
verteporfin		True	3.77577	Not found	False	[]		chemical burn of skin
verteporfin		True	1.38253	Not found	False	[]		maternal drugs affecting foetus
verteporfin		True	18.77577	Not found	False	[]		vascular rupture
verteporfin		True	9.000636	Not found	False	[]		extradural haematoma
verteporfin		True	7.273202	Not found	False	[]		scar
verteporfin		True	4.134709	Not found	False	[]		expired product administered
verteporfin		True	4.859924	Not found	False	[]		inappropriate schedule of product administration
verteporfin		True	8.9022	Not found	False	[]		post procedural complication
verteporfin		True	8.58624	Not found	False	[]		post procedural discharge
verteporfin		True	7.275091	Not found	False	[]		procedural complication
verteporfin		True	8.58624	Not found	False	[]		procedural hypertension
verteporfin		True	2.17918	Not found	False	[]		ketoacidosis
verteporfin		True	8.58624	Not found	False	[]		hyperhomocysteinaemia
verteporfin		True	3.77577	Not found	False	[]		periarthritis
verteporfin		True	1.710235	Not found	False	[]		muscle atrophy
verteporfin		True	2.17918	Not found	False	[]		muscle contractions involuntary
verteporfin		True	2.17918	Not found	False	[]		muscle contracture
verteporfin		True	1.38253	Not found	False	[]		groin pain
verteporfin		True	2.17918	Not found	False	[]		muscle spasms
verteporfin		True	1.38253	Not found	False	[]		neoplasm recurrence
verteporfin		True	2.17918	Not found	False	[]		bladder cancer
verteporfin		True	3.77577	Not found	False	[]		malignant melanoma
verteporfin		True	19.134709	Not found	False	[]		cerebellar infarction
verteporfin		True	4.099333000000001	Not found	False	[]		cerebral infarction
verteporfin		True	1.226225	Not found	False	[]		cerebral ischaemia
verteporfin		True	8.58624	Not found	False	[]		cerebral thrombosis
verteporfin		True	18.77577	Not found	False	[]		haemorrhagic cerebral infarction
verteporfin		True	2.17918	Not found	False	[]		lacunar infarction
verteporfin		True	1.710235	Not found	False	[]		subarachnoid haemorrhage
verteporfin		True	2.17918	Not found	False	[]		thalamus haemorrhage
verteporfin		True	2.436881	Not found	False	[]		transient ischaemic attack
verteporfin		True	2.17918	Not found	False	[]		facial paralysis
verteporfin		True	1.38253	Not found	False	[]		anosmia
verteporfin		True	5.270574	Not found	False	[]		paralysis
verteporfin		True	1.275794	Not found	False	[]		coma
verteporfin		True	3.77577	Not found	False	[]		motor dysfunction
verteporfin		True	3.77577	Not found	False	[]		myoclonus
verteporfin		True	1.38253	Not found	False	[]		neuritis
verteporfin		True	8.58624	Not found	False	[]		focal dyscognitive seizures
verteporfin		True	8.58624	Not found	False	[]		tonic convulsion
verteporfin		True	2.517613	Not found	False	[]		middle insomnia
verteporfin		True	2.17918	Not found	False	[]		neonatal respiratory distress syndrome
verteporfin		True	9.000636	Not found	False	[]		reading disorder
verteporfin		True	8.58624	Not found	False	[]		communication disorder
verteporfin		True	8.58624	Not found	False	[]		dysphoria
verteporfin		True	1.050301	Not found	False	[]		abnormal behaviour
verteporfin		True	1.38253	Not found	False	[]		choking sensation
verteporfin		True	8.58624	Not found	False	[]		hyperventilation
verteporfin		True	8.58624	Not found	False	[]		somatic symptom disorder
verteporfin		True	8.58624	Not found	False	[]		nephritis
verteporfin		True	2.17918	Not found	False	[]		renal colic
verteporfin		True	8.58624	Not found	False	[]		prostatitis
verteporfin		True	1.4412980000000002	Not found	False	[]		acute respiratory distress syndrome
verteporfin		True	2.17918	Not found	False	[]		tachypnoea
verteporfin		True	1.855489	Not found	False	[]		rhinorrhoea
verteporfin		True	3.1641	Not found	False	[]		sneezing
verteporfin		True	3.77577	Not found	False	[]		pharyngeal erythema
verteporfin		True	8.58624	Not found	False	[]		chronic obstructive pulmonary disease
verteporfin		True	3.77577	Not found	False	[]		skin hypertrophy
verteporfin		True	5.270574	Not found	False	[]		scab
verteporfin		True	1.127787	Not found	False	[]		skin discolouration
verteporfin		True	6.73707	Not found	False	[]		skin necrosis
verteporfin		True	2.17918	Not found	False	[]		skin plaque
verteporfin		True	8.58624	Not found	False	[]		skin exfoliation
verteporfin		True	3.77577	Not found	False	[]		pustular psoriasis
verteporfin		True	2.17918	Not found	False	[]		nail discolouration
verteporfin		True	1.615437	Not found	False	[]		off label use
verteporfin		True	1.38253	Not found	False	[]		ischaemia
verteporfin		True	8.58624	Not found	False	[]		necrosis ischaemic
verteporfin		True	1.38253	Not found	False	[]		raynaud's phenomenon
verteporfin		True	28.84585	Not found	False	[]		hypoperfusion
verteporfin		True	18.77577	Not found	False	[]		capillary disorder
verteporfin		True	8.58624	Not found	False	[]		venous thrombosis
verteporfin		True	2.17918	Not found	False	[]		macular fibrosis
verteporfin		True	28.84585	Not found	False	[]		subretinal fluid
salix alba bark extract		True	3.8932					dizziness
salix alba bark extract		True	2.30458					dyspnoea
salix alba bark extract		True	8.68661					pulmonary oedema
salix alba bark extract		True	8.68661					oesophageal disorder
salix alba bark extract		True	8.68661					haematemesis
salix alba bark extract		True	3.8932					asthenia
salix alba bark extract		True	8.68661					flushing
salix alba bark extract		True	1.038231					pain
salix alba bark extract		True	3.8932					pneumonia
salix alba bark extract		True	8.68661					urinary tract infection
salix alba bark extract		True	8.68661					joint injury
salix alba bark extract		True	3.8932					contusion
salix alba bark extract		True	5.919453					headache
salix alba bark extract		True	3.8932					balance disorder
salix alba bark extract		True	8.68661					loss of consciousness
salix alba bark extract		True	2.30458					insomnia
salix alba bark extract		True	1.038231					depression
salix alba bark extract		True	8.68661					pulmonary embolism
salix alba bark extract		True	1.512579					cough
alefacept		True	2.17891	Not found	False	[]		anaemia macrocytic
alefacept		True	3.77552	Not found	False	[]		hypochromic anaemia
alefacept		True	8.58602	Not found	False	[]		haemorrhagic diathesis
alefacept		True	2.342212	Not found	False	[]		petechiae
alefacept		True	1.38226	Not found	False	[]		bone marrow disorder
alefacept		True	1.38226	Not found	False	[]		epstein-barr virus associated lymphoproliferative disorder
alefacept		True	2.505715	Not found	False	[]		haemolytic anaemia
alefacept		True	1.225822	Not found	False	[]		leukaemia
alefacept		True	3.77552	Not found	False	[]		leukaemia recurrent
alefacept		True	9.000323999999999	Not found	False	[]		chronic lymphocytic leukaemia
alefacept		True	8.58602	Not found	False	[]		hodgkin's disease nodular sclerosis
alefacept		True	5.088024	Not found	False	[]		b-cell lymphoma
alefacept		True	29.1839	Found	False	[]	cutaneous t-cell lymphoma	cutaneous t-cell lymphoma
alefacept		True	18.77552	Not found	False	[]		platelet disorder
alefacept		True	3.77552	Not found	False	[]		thrombocytosis
alefacept		True	8.58602	Not found	False	[]		polycythaemia
alefacept		True	3.77552	Not found	False	[]		hepatosplenomegaly
alefacept		True	2.912011	Not found	False	[]		lymphadenopathy
alefacept		True	18.77552	Not found	False	[]		lymphadenopathy mediastinal
alefacept		True	8.58602	Not found	False	[]		lymphangitis
alefacept		True	28.84558	Not found	False	[]		lymphocele
alefacept		True	2.342212	Not found	False	[]		metastases to lymph nodes
alefacept		True	1.225822	Found	False	['common']	lymphopenia	lymphopenia
alefacept		True	1.38226	Not found	False	[]		bone marrow failure
alefacept		True	1.4408980000000002	Not found	False	[]		atrial flutter
alefacept		True	1.14039	Not found	False	[]		cardio-respiratory arrest
alefacept		True	2.17891	Not found	False	[]		ventricular arrhythmia
alefacept		True	1.0498949999999998	Not found	False	[]		ventricular extrasystoles
alefacept		True	1.941563	Not found	False	[]		ventricular tachycardia
alefacept		True	8.58602	Not found	False	[]		dyspnoea at rest
alefacept		True	8.58602	Not found	False	[]		aortic valve sclerosis
alefacept		True	1.855005	Not found	False	[]		mitral valve incompetence
alefacept		True	3.596114	Not found	False	[]		tricuspid valve incompetence
alefacept		True	3.87199	Not found	False	[]		coronary artery disease
alefacept		True	8.58602	Not found	False	[]		coronary artery insufficiency
alefacept		True	9.000323999999999	Not found	False	[]		coronary artery stenosis
alefacept		True	1.670035	Not found	False	[]		acute myocardial infarction
alefacept		True	1.184295	Not found	False	[]		angina pectoris
alefacept		True	1.368057	Not found	False	[]		myocardial ischaemia
alefacept		True	1.6110259999999998	Not found	False	[]		cardiac failure congestive
alefacept		True	1.252176	Not found	False	[]		pulmonary oedema
alefacept		True	1.38226	Not found	False	[]		ischaemic cardiomyopathy
alefacept		True	1.225822	Not found	False	[]		atrial septal defect
alefacept		True	1.5071600000000005	Not found	False	[]		cardiomegaly
alefacept		True	9.000323999999999	Not found	False	[]		diastolic dysfunction
alefacept		True	3.77552	Not found	False	[]		left atrial dilatation
alefacept		True	18.77552	Not found	False	[]		right atrial dilatation
alefacept		True	8.58602	Not found	False	[]		ventricular dysfunction
alefacept		True	2.17891	Not found	False	[]		ventricular hypokinesia
alefacept		True	3.77552	Not found	False	[]		heart valve incompetence
alefacept		True	8.58602	Not found	False	[]		muscular dystrophy
alefacept		True	1.941563	Not found	False	[]		deafness
alefacept		True	2.17891	Not found	False	[]		deafness unilateral
alefacept		True	8.58602	Not found	False	[]		addison's disease
alefacept		True	8.58602	Not found	False	[]		adrenocortical insufficiency acute
alefacept		True	8.58602	Not found	False	[]		adrenal disorder
alefacept		True	1.225822	Not found	False	[]		diabetic ketoacidosis
alefacept		True	1.38226	Not found	False	[]		diabetic nephropathy
alefacept		True	2.17891	Not found	False	[]		oligomenorrhoea
alefacept		True	2.656408	Not found	False	[]		diabetes mellitus
alefacept		True	2.17891	Not found	False	[]		glucose tolerance impaired
alefacept		True	3.163727	Not found	False	[]		autoimmune thyroiditis
alefacept		True	3.77552	Not found	False	[]		exophthalmos
alefacept		True	2.17891	Not found	False	[]		benign neoplasm of thyroid gland
alefacept		True	1.38226	Not found	False	[]		type 2 diabetes mellitus
alefacept		True	8.58602	Not found	False	[]		thyroid cancer
alefacept		True	8.58602	Not found	False	[]		ectropion
alefacept		True	8.58602	Not found	False	[]		dry eye
alefacept		True	8.58602	Not found	False	[]		conjunctivitis
alefacept		True	8.58602	Not found	False	[]		ocular neoplasm
alefacept		True	8.58602	Not found	False	[]		retinal vein thrombosis
alefacept		True	3.163727	Not found	False	[]		blindness transient
alefacept		True	8.58602	Not found	False	[]		colon adenoma
alefacept		True	4.134349	Not found	False	[]		tooth abscess
alefacept		True	3.163727	Not found	False	[]		diverticulum
alefacept		True	2.612565	Not found	False	[]		diverticulitis
alefacept		True	3.77552	Not found	False	[]		pancreatic disorder
alefacept		True	8.58602	Not found	False	[]		functional gastrointestinal disorder
alefacept		True	5.754154	Not found	False	[]		barrett's oesophagus
alefacept		True	2.17891	Not found	False	[]		lower gastrointestinal haemorrhage
alefacept		True	8.58602	Not found	False	[]		perirectal abscess
alefacept		True	1.855005	Not found	False	[]		gastroenteritis
alefacept		True	5.358417	Not found	False	[]		gastroenteritis viral
alefacept		True	8.58602	Not found	False	[]		viral diarrhoea
alefacept		True	4.122489	Not found	False	[]		appendicitis
alefacept		True	2.51723	Not found	False	[]		clostridium difficile colitis
alefacept		True	9.000323999999999	Not found	False	[]		duodenitis
alefacept		True	2.17891	Not found	False	[]		enterocolitis
alefacept		True	24.163727	Not found	False	[]		gastroenteritis radiation
alefacept		True	8.58602	Not found	False	[]		gastrointestinal inflammation
alefacept		True	8.58602	Not found	False	[]		gastrooesophageal reflux disease
alefacept		True	8.58602	Not found	False	[]		postoperative ileus
alefacept		True	8.58602	Not found	False	[]		duodenal stenosis
alefacept		True	1.0498949999999998	Not found	False	[]		small intestinal obstruction
alefacept		True	8.58602	Not found	False	[]		obstruction gastric
alefacept		True	3.77552	Not found	False	[]		appendicitis perforated
alefacept		True	8.58602	Not found	False	[]		dieulafoy's vascular malformation
alefacept		True	18.77552	Not found	False	[]		gastric varices
alefacept		True	1.70984	Not found	False	[]		varices oesophageal
alefacept		True	1.667683	Not found	False	[]		colon cancer
alefacept		True	8.58602	Not found	False	[]		adenocarcinoma pancreas
alefacept		True	2.7565410000000004	Not found	False	[]		pancreatic carcinoma
alefacept		True	3.77552	Not found	False	[]		pancreatic carcinoma metastatic
alefacept		True	2.17891	Not found	False	[]		pancreatic neoplasm
alefacept		True	2.7565410000000004	Found	False	['common']	pharyngitis	pharyngitis
alefacept		True	18.77552	Not found	False	[]		malignant ascites
alefacept		True	18.77552	Not found	False	[]		retroperitoneal haematoma
alefacept		True	2.17891	Not found	False	[]		retroperitoneal haemorrhage
alefacept		True	14.087484	Not found	False	[]		sialoadenitis
alefacept		True	1.0498949999999998	Not found	False	[]		ageusia
alefacept		True	2.17891	Not found	False	[]		tongue ulceration
alefacept		True	3.77552	Not found	False	[]		diarrhoea
alefacept		True	3.77552	Not found	False	[]		gastrointestinal sounds abnormal
alefacept		True	5.754154	Not found	False	[]		hypophagia
alefacept		True	12.992685	Not found	False	[]		laryngeal pain
alefacept		True	3.77552	Not found	False	[]		device related infection
alefacept		True	2.17891	Not found	False	[]		injection site irritation
alefacept		True	24.163727	Not found	False	[]		injection site pain
alefacept		True	1.38226	Not found	False	[]		hyperpyrexia
alefacept		True	2.199202	Found	False	['common']	chills	chills
alefacept		True	2.17891	Not found	False	[]		adhesion
alefacept		True	2.210764	Not found	False	[]		condition aggravated
alefacept		True	1.275219	Not found	False	[]		disease recurrence
alefacept		True	8.58602	Not found	False	[]		fistula discharge
alefacept		True	8.58602	Not found	False	[]		induration
alefacept		True	2.766456	Not found	False	[]		influenza like illness
alefacept		True	8.58602	Not found	False	[]		multi-organ disorder
alefacept		True	8.58602	Not found	False	[]		obstruction
alefacept		True	2.05576	Not found	False	[]		purulent discharge
alefacept		True	2.17891	Not found	False	[]		secretion discharge
alefacept		True	4.134349	Not found	False	[]		wound secretion
alefacept		True	1.38226	Not found	False	[]		oedema
alefacept		True	3.77552	Not found	False	[]		axillary pain
alefacept		True	1.4408980000000002	Not found	False	[]		flank pain
alefacept		True	1.38226	Not found	False	[]		non-cardiac chest pain
alefacept		True	1.240575	Not found	False	[]		procedural pain
alefacept		True	1.225822	Not found	False	[]		mass
alefacept		True	2.51723	Not found	False	[]		nodule
alefacept		True	3.77552	Not found	False	[]		no adverse event
alefacept		True	1.38226	Not found	False	[]		bile duct obstruction
alefacept		True	2.17891	Not found	False	[]		bile duct stone
alefacept		True	2.17891	Not found	False	[]		biliary dilatation
alefacept		True	2.342212	Not found	False	[]		cholecystitis
alefacept		True	1.771603	Not found	False	[]		cholelithiasis
alefacept		True	18.77552	Not found	False	[]		hepatic cyst
alefacept		True	3.77552	Not found	False	[]		hypoalbuminaemia
alefacept		True	2.17891	Not found	False	[]		asterixis
alefacept		True	8.58602	Not found	False	[]		coma hepatic
alefacept		True	8.58602	Not found	False	[]		cirrhosis alcoholic
alefacept		True	8.58602	Not found	False	[]		hepatitis a
alefacept		True	1.38226	Not found	False	[]		hepatitis b
alefacept		True	8.58602	Not found	False	[]		hepatitis viral
alefacept		True	1.452869	Found	False	[]	fatty liver	hepatic steatosis
alefacept		True	2.396707	Not found	False	[]		asthma
alefacept		True	8.58602	Not found	False	[]		serum sickness
alefacept		True	1.4408980000000002	Not found	False	[]		dermatitis contact
alefacept		True	9.529283	Not found	False	[]		dermatitis exfoliative
alefacept		True	2.535222	Not found	False	[]		drug eruption
alefacept		True	1.38226	Not found	False	[]		dermatitis atopic
alefacept		True	1.38226	Not found	False	[]		rhinitis allergic
alefacept		True	8.58602	Not found	False	[]		pulmonary sarcoidosis
alefacept		True	1.38226	Not found	False	[]		sarcoidosis
alefacept		True	4.134349	Not found	False	[]		decreased immune responsiveness
alefacept		True	2.05576	Not found	False	[]		immune system disorder
alefacept		True	1.38226	Not found	False	[]		chronic allograft nephropathy
alefacept		True	6.682643	Not found	False	[]		kidney transplant rejection
alefacept		True	1.4408980000000002	Not found	False	[]		transplant rejection
alefacept		True	8.58602	Not found	False	[]		acquired immunodeficiency syndrome
alefacept		True	14.355005	Not found	False	[]		immunosuppression
alefacept		True	8.58602	Not found	False	[]		infection in an immunocompromised host
alefacept		True	8.58602	Not found	False	[]		post herpetic neuralgia
alefacept		True	5.313297	Not found	False	[]		cellulitis
alefacept		True	2.51723	Not found	False	[]		gangrene
alefacept		True	1.38226	Not found	False	[]		pneumonia bacterial
alefacept		True	8.58602	Not found	False	[]		stenotrophomonas infection
alefacept		True	1.38226	Not found	False	[]		enterobacter infection
alefacept		True	18.77552	Not found	False	[]		enterococcal infection
alefacept		True	2.17891	Not found	False	[]		urinary tract infection enterococcal
alefacept		True	8.58602	Not found	False	[]		cystitis escherichia
alefacept		True	19.134349	Not found	False	[]		escherichia sepsis
alefacept		True	6.736662	Not found	False	[]		klebsiella infection
alefacept		True	18.77552	Not found	False	[]		nocardiosis
alefacept		True	1.0498949999999998	Not found	False	[]		pseudomonas infection
alefacept		True	3.77552	Not found	False	[]		cellulitis staphylococcal
alefacept		True	5.270147	Not found	False	[]		staphylococcal bacteraemia
alefacept		True	3.906473	Not found	False	[]		staphylococcal infection
alefacept		True	3.596114	Not found	False	[]		staphylococcal sepsis
alefacept		True	8.58602	Not found	False	[]		wound infection staphylococcal
alefacept		True	2.05576	Not found	False	[]		erysipelas
alefacept		True	7.728335	Not found	False	[]		pharyngitis streptococcal
alefacept		True	2.17891	Not found	False	[]		pneumonia streptococcal
alefacept		True	8.58602	Not found	False	[]		streptococcal bacteraemia
alefacept		True	3.77552	Not found	False	[]		streptococcal infection
alefacept		True	8.58602	Not found	False	[]		aspergilloma
alefacept		True	1.70984	Not found	False	[]		aspergillus infection
alefacept		True	1.38226	Not found	False	[]		bronchopulmonary aspergillosis
alefacept		True	8.58602	Not found	False	[]		blastomycosis
alefacept		True	1.38226	Not found	False	[]		meningitis cryptococcal
alefacept		True	8.58602	Not found	False	[]		sinusitis fungal
alefacept		True	18.77552	Not found	False	[]		histoplasmosis
alefacept		True	3.77552	Not found	False	[]		arthritis infective
alefacept		True	5.270147	Not found	False	[]		meningitis
alefacept		True	9.1839	Not found	False	[]		pelvic inflammatory disease
alefacept		True	1.855005	Not found	False	[]		abscess
alefacept		True	8.58602	Not found	False	[]		groin abscess
alefacept		True	2.51723	Not found	False	[]		localised infection
alefacept		True	1.38226	Not found	False	[]		postoperative wound infection
alefacept		True	1.555729	Not found	False	[]		respiratory tract infection
alefacept		True	3.77552	Not found	False	[]		bronchitis
alefacept		True	2.05576	Found	False	[]	pneumonia	pneumonia
alefacept		True	8.58602	Not found	False	[]		post procedural pneumonia
alefacept		True	3.596114	Not found	False	[]		bacteraemia
alefacept		True	3.77552	Not found	False	[]		bacterial sepsis
alefacept		True	1.773085	Not found	False	[]		septic shock
alefacept		True	4.388157	Not found	False	[]		furuncle
alefacept		True	8.58602	Not found	False	[]		infected skin ulcer
alefacept		True	5.088024	Not found	False	[]		rash pustular
alefacept		True	3.77552	Not found	False	[]		skin bacterial infection
alefacept		True	3.77552	Not found	False	[]		subcutaneous abscess
alefacept		True	8.58602	Not found	False	[]		tonsillitis
alefacept		True	1.225822	Not found	False	[]		laryngitis
alefacept		True	3.018402	Not found	False	[]		nasopharyngitis
alefacept		True	8.58602	Not found	False	[]		peritonsillar abscess
alefacept		True	2.17891	Not found	False	[]		rhinitis
alefacept		True	3.190897	Not found	False	[]		sinusitis
alefacept		True	3.531937	Not found	False	[]		upper respiratory tract infection
alefacept		True	1.0498949999999998	Not found	False	[]		pyelonephritis
alefacept		True	1.085819	Not found	False	[]		urinary tract infection
alefacept		True	8.58602	Not found	False	[]		haematoma infection
alefacept		True	4.134349	Not found	False	[]		mycobacterium avium complex infection
alefacept		True	3.163727	Not found	False	[]		cytomegalovirus viraemia
alefacept		True	4.947669	Not found	False	[]		herpes simplex
alefacept		True	2.827737	Not found	False	[]		herpes zoster
alefacept		True	1.38226	Not found	False	[]		varicella
alefacept		True	2.626187	Not found	False	[]		influenza
alefacept		True	3.77552	Not found	False	[]		polyomavirus-associated nephropathy
alefacept		True	3.1921030000000004	Not found	False	[]		viral infection
alefacept		True	28.84558	Not found	False	[]		post procedural infection
alefacept		True	1.38226	Not found	False	[]		fracture nonunion
alefacept		True	3.77552	Not found	False	[]		ligament sprain
alefacept		True	3.053041	Not found	False	[]		limb injury
alefacept		True	4.134349	Not found	False	[]		rotator cuff syndrome
alefacept		True	1.4408980000000002	Not found	False	[]		foot fracture
alefacept		True	3.77552	Not found	False	[]		patella fracture
alefacept		True	1.38226	Not found	False	[]		facial bones fracture
alefacept		True	1.38226	Not found	False	[]		cervical vertebral fracture
alefacept		True	1.70984	Not found	False	[]		subdural haematoma
alefacept		True	18.77552	Not found	False	[]		pneumothorax
alefacept		True	5.270147	Not found	False	[]		muscle strain
alefacept		True	18.77552	Not found	False	[]		animal scratch
alefacept		True	1.70984	Not found	False	[]		skin abrasion
alefacept		True	1.644548	Not found	False	[]		road traffic accident
alefacept		True	1.04358	Not found	False	[]		scar
alefacept		True	8.58602	Not found	False	[]		wound complication
alefacept		True	3.77552	Not found	False	[]		wound haemorrhage
alefacept		True	1.555729	Not found	False	[]		head injury
alefacept		True	14.087484	Not found	False	[]		radiation injury
alefacept		True	1.225822	Not found	False	[]		sunburn
alefacept		True	1.38226	Not found	False	[]		thermal burn
alefacept		True	2.17891	Not found	False	[]		iatrogenic injury
alefacept		True	3.439909	Not found	False	[]		post procedural complication
alefacept		True	8.58602	Not found	False	[]		post procedural fistula
alefacept		True	5.754154	Not found	False	[]		post procedural haematoma
alefacept		True	3.798424	Not found	False	[]		procedural complication
alefacept		True	2.05576	Not found	False	[]		wound dehiscence
alefacept		True	12.569962	Not found	False	[]		complications of transplanted kidney
alefacept		True	8.58602	Not found	False	[]		urinoma
alefacept		True	8.58602	Not found	False	[]		metabolic alkalosis
alefacept		True	1.38226	Not found	False	[]		hypercapnia
alefacept		True	1.088245	Not found	False	[]		respiratory failure
alefacept		True	4.998368	Not found	False	[]		failure to thrive
alefacept		True	3.163727	Not found	False	[]		obesity
alefacept		True	3.77552	Not found	False	[]		osteolysis
alefacept		True	2.17891	Not found	False	[]		iron deficiency
alefacept		True	2.667149	Not found	False	[]		hyperlipidaemia
alefacept		True	2.17891	Not found	False	[]		metabolic disorder
alefacept		True	1.519842	Not found	False	[]		arthritis
alefacept		True	1.246362	Not found	False	[]		arthropathy
alefacept		True	1.0498949999999998	Not found	False	[]		joint stiffness
alefacept		True	1.7978039999999995	Not found	False	[]		osteoarthritis
alefacept		True	6.736662	Not found	False	[]		spinal osteoarthritis
alefacept		True	12.893077	Not found	False	[]		psoriatic arthropathy
alefacept		True	1.27142	Not found	False	[]		myalgia
alefacept		True	2.05576	Not found	False	[]		muscle disorder
alefacept		True	8.58602	Not found	False	[]		knee deformity
alefacept		True	2.51723	Not found	False	[]		intervertebral disc degeneration
alefacept		True	5.358417	Not found	False	[]		intervertebral disc protrusion
alefacept		True	9.000323999999999	Not found	False	[]		lumbar spinal stenosis
alefacept		True	1.70984	Not found	False	[]		spinal stenosis
alefacept		True	8.58602	Not found	False	[]		spondylolisthesis
alefacept		True	2.17891	Not found	False	[]		neck mass
alefacept		True	8.58602	Not found	False	[]		fibrosarcoma
alefacept		True	3.77552	Not found	False	[]		synovitis
alefacept		True	3.596114	Not found	False	[]		muscle spasms
alefacept		True	2.104514	Not found	False	[]		breast cancer female
alefacept		True	2.17891	Not found	False	[]		keratoacanthoma
alefacept		True	3.77552	Not found	False	[]		melanocytic naevus
alefacept		True	4.122489	Not found	False	[]		squamous cell carcinoma
alefacept		True	8.58602	Not found	False	[]		urinary tract obstruction
alefacept		True	3.77552	Not found	False	[]		paraneoplastic syndrome
alefacept		True	2.17891	Not found	False	[]		brain neoplasm malignant
alefacept		True	2.17891	Not found	False	[]		bladder transitional cell carcinoma
alefacept		True	2.17891	Not found	False	[]		cervical polyp
alefacept		True	3.77552	Not found	False	[]		uterine polyp
alefacept		True	3.77552	Not found	False	[]		ovarian cancer recurrent
alefacept		True	1.553511	Not found	False	[]		prostate cancer
alefacept		True	3.77552	Not found	False	[]		lung adenocarcinoma
alefacept		True	1.240575	Not found	False	[]		lung neoplasm malignant
alefacept		True	4.53779	Found	False	[]	melanoma skin	malignant melanoma
alefacept		True	4.947669	Not found	False	[]		basal cell carcinoma
alefacept		True	4.293351	Not found	False	[]		squamous cell carcinoma of skin
alefacept		True	8.58602	Not found	False	[]		sarcoma uterus
alefacept		True	5.754154	Not found	False	[]		renal cell carcinoma
alefacept		True	8.58602	Not found	False	[]		brain stem infarction
alefacept		True	8.58602	Not found	False	[]		embolic stroke
alefacept		True	2.17891	Not found	False	[]		intraventricular haemorrhage
alefacept		True	2.17891	Not found	False	[]		cerebrovascular disorder
alefacept		True	1.832182	Not found	False	[]		transient ischaemic attack
alefacept		True	3.844054	Not found	False	[]		facial paralysis
alefacept		True	2.51723	Not found	False	[]		anosmia
alefacept		True	1.246362	Not found	False	[]		encephalopathy
alefacept		True	8.58602	Not found	False	[]		hypoxic-ischaemic encephalopathy
alefacept		True	1.38226	Not found	False	[]		sinus headache
alefacept		True	3.77552	Not found	False	[]		migraine with aura
alefacept		True	3.77552	Not found	False	[]		paraplegia
alefacept		True	3.061583	Not found	False	[]		skin burning sensation
alefacept		True	18.77552	Not found	False	[]		radial nerve palsy
alefacept		True	3.77552	Not found	False	[]		peripheral motor neuropathy
alefacept		True	3.053041	Not found	False	[]		sleep apnoea syndrome
alefacept		True	3.77552	Not found	False	[]		lumbar radiculopathy
alefacept		True	3.77552	Not found	False	[]		spinal cord compression
alefacept		True	2.17891	Not found	False	[]		abortion
alefacept		True	8.58602	Not found	False	[]		unwanted pregnancy
alefacept		True	2.05576	Not found	False	[]		choking sensation
alefacept		True	1.993442	Not found	False	[]		mental status changes
alefacept		True	8.58602	Not found	False	[]		alcohol abuse
alefacept		True	3.77552	Not found	False	[]		stress
alefacept		True	8.58602	Not found	False	[]		cystocele
alefacept		True	4.134349	Not found	False	[]		cystitis haemorrhagic
alefacept		True	8.58602	Not found	False	[]		urogenital disorder
alefacept		True	4.998368	Not found	False	[]		tubulointerstitial nephritis
alefacept		True	3.77552	Not found	False	[]		acute kidney injury
alefacept		True	4.293351	Not found	False	[]		hydronephrosis
alefacept		True	8.58602	Not found	False	[]		pyelocaliectasis
alefacept		True	18.77552	Not found	False	[]		renal vein thrombosis
alefacept		True	8.58602	Not found	False	[]		hydroureter
alefacept		True	2.17891	Not found	False	[]		ureteric obstruction
alefacept		True	8.58602	Not found	False	[]		urethral stenosis
alefacept		True	8.58602	Not found	False	[]		stress urinary incontinence
alefacept		True	1.035926	Not found	False	[]		haematuria
alefacept		True	2.831958	Not found	False	[]		nephrolithiasis
alefacept		True	1.38226	Not found	False	[]		breast swelling
alefacept		True	2.17891	Not found	False	[]		epididymitis
alefacept		True	2.17891	Not found	False	[]		menopausal symptoms
alefacept		True	3.77552	Not found	False	[]		menometrorrhagia
alefacept		True	2.17891	Not found	False	[]		benign prostatic hyperplasia
alefacept		True	1.38226	Not found	False	[]		prostatic disorder
alefacept		True	8.58602	Not found	False	[]		testicular disorder
alefacept		True	3.77552	Not found	False	[]		testicular pain
alefacept		True	8.58602	Not found	False	[]		testicular swelling
alefacept		True	8.58602	Not found	False	[]		adenomyosis
alefacept		True	1.38226	Not found	False	[]		uterine haemorrhage
alefacept		True	3.189581	Not found	False	[]		chronic obstructive pulmonary disease
alefacept		True	2.8175600000000003	Not found	False	[]		atelectasis
alefacept		True	2.17891	Not found	False	[]		pleural fibrosis
alefacept		True	1.38226	Not found	False	[]		sputum discoloured
alefacept		True	8.58602	Not found	False	[]		increased viscosity of bronchial secretion
alefacept		True	8.58602	Not found	False	[]		pleuritic pain
alefacept		True	2.076429	Not found	False	[]		acute respiratory failure
alefacept		True	3.163727	Not found	False	[]		pulmonary mass
alefacept		True	2.342212	Not found	False	[]		sneezing
alefacept		True	3.77552	Not found	False	[]		upper respiratory tract congestion
alefacept		True	8.58602	Not found	False	[]		mediastinal mass
alefacept		True	1.38226	Not found	False	[]		laryngospasm
alefacept		True	2.17891	Not found	False	[]		paranasal sinus hypersecretion
alefacept		True	6.736662	Not found	False	[]		actinic keratosis
alefacept		True	2.076429	Not found	False	[]		scab
alefacept		True	8.58602	Not found	False	[]		skin odour abnormal
alefacept		True	2.17891	Not found	False	[]		granuloma annulare
alefacept		True	2.17891	Not found	False	[]		photodermatosis
alefacept		True	1.604581	Found	False	['common']	pruritus	pruritus
alefacept		True	3.77552	Not found	False	[]		dermatitis psoriasiform
alefacept		True	8.58602	Not found	False	[]		nail psoriasis
alefacept		True	43.969101	Found	True	[]	psoriasis	psoriasis
alefacept		True	3.163727	Not found	False	[]		pustular psoriasis
alefacept		True	1.777951	Not found	False	[]		rash macular
alefacept		True	8.58602	Not found	False	[]		skin mass
alefacept		True	1.435419	Not found	False	[]		skin ulcer
alefacept		True	8.58602	Not found	False	[]		diffuse alopecia
alefacept		True	8.58602	Not found	False	[]		hypotrichosis
alefacept		True	1.38226	Not found	False	[]		onychomadesis
alefacept		True	2.17891	Not found	False	[]		hair disorder
alefacept		True	5.754154	Not found	False	[]		rosacea
alefacept		True	2.17891	Not found	False	[]		skin haemorrhage
alefacept		True	3.77552	Not found	False	[]		livedo reticularis
alefacept		True	8.58602	Not found	False	[]		skin exfoliation
alefacept		True	8.58602	Not found	False	[]		aneurysm
alefacept		True	2.17891	Not found	False	[]		aortic aneurysm
alefacept		True	9.000323999999999	Not found	False	[]		arterial occlusive disease
alefacept		True	2.05576	Not found	False	[]		arteriosclerosis
alefacept		True	8.58602	Not found	False	[]		venous occlusion
alefacept		True	8.58602	Not found	False	[]		peripheral artery occlusion
alefacept		True	8.58602	Not found	False	[]		peripheral arterial occlusive disease
alefacept		True	5.754154	Not found	False	[]		peripheral ischaemia
alefacept		True	3.77552	Not found	False	[]		thrombophlebitis
alefacept		True	2.17891	Not found	False	[]		venous thrombosis limb
alefacept		True	2.17891	Not found	False	[]		vena cava thrombosis
alefacept		True	1.4408980000000002	Not found	False	[]		haemodynamic instability
alefacept		True	3.77552	Not found	False	[]		microangiopathy
alefacept		True	8.58602	Not found	False	[]		aortic arteriosclerosis
alefacept		True	8.58602	Not found	False	[]		device related sepsis
alefacept		True	3.77552	Not found	False	[]		papillary thyroid cancer
telavancin		True	9.190478	Not found	False	[]		bone marrow failure
telavancin		True	3.081425	Not found	False	[]		pancytopenia
telavancin		True	2.1835500000000003	Not found	False	[]		eosinophilic pneumonia
telavancin		True	2.8280320000000003	Not found	False	[]		neutropenia
telavancin		True	8.5898	Not found	False	[]		ventricular tachycardia
telavancin		True	9.005686	Not found	False	[]		cyanosis
telavancin		True	6.743698	Not found	False	[]		chest discomfort
telavancin		True	2.084695	Not found	False	[]		chest pain
telavancin		True	2.1835500000000003	Not found	False	[]		fluid overload
telavancin		True	3.77989	Not found	False	[]		eye swelling
telavancin		True	1.38705	Not found	False	[]		abdominal discomfort
telavancin		True	8.5898	Not found	False	[]		lip blister
telavancin		True	38.88705	Not found	False	[]		lip swelling
telavancin		True	2.1835500000000003	Not found	False	[]		oropharyngeal pain
telavancin		True	15.944209	Not found	False	[]		infusion related reaction
telavancin		True	5.277509	Not found	False	[]		disease progression
telavancin		True	8.5898	Not found	False	[]		pallor
telavancin		True	2.1835500000000003	Not found	False	[]		unevaluable event
telavancin		True	18.77989	Not found	False	[]		hepatotoxicity
telavancin		True	2.1835500000000003	Not found	False	[]		dermatitis allergic
telavancin		True	5.277509	Not found	False	[]		drug hypersensitivity
telavancin		True	9.005686	Not found	False	[]		angioedema
telavancin		True	9.005686	Not found	False	[]		cellulitis
telavancin		True	8.5898	Not found	False	[]		klebsiella infection
telavancin		True	8.5898	Not found	False	[]		candida infection
telavancin		True	18.77989	Not found	False	[]		osteomyelitis
telavancin		True	8.5898	Not found	False	[]		bacteraemia
telavancin		True	3.77989	Not found	False	[]		bacterial sepsis
telavancin		True	1.232758	Not found	False	[]		sepsis
telavancin		True	2.1835500000000003	Not found	False	[]		blister
telavancin		True	3.170145	Not found	False	[]		rhabdomyolysis
telavancin		True	3.77989	Not found	False	[]		neck pain
telavancin		True	8.5898	Not found	False	[]		haemorrhagic stroke
telavancin		True	3.77989	Not found	False	[]		dysstasia
telavancin		True	5.760032	Not found	False	[]		burning sensation
telavancin		True	12.576998	Not found	False	[]		tubulointerstitial nephritis
telavancin		True	18.77989	Not found	False	[]		renal tubular necrosis
telavancin		True	1.38705	Not found	False	[]		acute respiratory distress syndrome
telavancin		True	3.77989	Not found	False	[]		skin exfoliation
telavancin		True	1.38705	Not found	False	[]		shock
cortivazol		True	3.78229					normochromic normocytic anaemia
cortivazol		True	1.060736					thrombocytopenia
cortivazol		True	2.066147					palpitations
cortivazol		True	1.38968					syncope
cortivazol		True	8.59188					macular oedema
cortivazol		True	3.78229					melaena
cortivazol		True	8.59188					faeces discoloured
cortivazol		True	2.066147					abdominal pain upper
cortivazol		True	3.78229					incontinence
cortivazol		True	8.59188					pelvic pain
cortivazol		True	1.0776850000000002					nausea
cortivazol		True	3.78229					haemorrhoids
cortivazol		True	3.78229					dysgeusia
cortivazol		True	9.194097					injection site pruritus
cortivazol		True	18.78229					injection site urticaria
cortivazol		True	2.1861					hyperthermia
cortivazol		True	1.509174					pyrexia
cortivazol		True	1.056997					malaise
cortivazol		True	2.354906					chills
cortivazol		True	8.59188					generalised oedema
cortivazol		True	3.78229					oedema
cortivazol		True	2.1861					mass
cortivazol		True	18.78229					toxic epidermal necrolysis
cortivazol		True	29.194097					toxic skin eruption
cortivazol		True	8.59188					autoimmune disorder
cortivazol		True	3.78229					systemic lupus erythematosus
cortivazol		True	8.59188					arthritis bacterial
cortivazol		True	5.763262					bronchopulmonary aspergillosis
cortivazol		True	5.763262					abscess
cortivazol		True	2.1861					rash pustular
cortivazol		True	8.59188					disseminated tuberculosis
cortivazol		True	2.1861					tuberculosis
cortivazol		True	6.747573					acute generalised exanthematous pustulosis
cortivazol		True	8.59188					toxicity to various agents
cortivazol		True	8.59188					tendon rupture
cortivazol		True	8.59188					tendonitis
cortivazol		True	3.78229					blister
cortivazol		True	1.720377					decreased appetite
cortivazol		True	4.143955					muscular weakness
cortivazol		True	8.59188					intervertebral disc disorder
cortivazol		True	8.59188					lumbar spinal stenosis
cortivazol		True	3.78229					spondylolisthesis
cortivazol		True	2.771062					back pain
cortivazol		True	3.78229					bursitis
cortivazol		True	8.59188					extrapyramidal disorder
cortivazol		True	8.59188					paresis
cortivazol		True	1.38968					balance disorder
cortivazol		True	8.59188					neurological symptom
cortivazol		True	2.5274270000000003					paraesthesia
cortivazol		True	8.59188					skin burning sensation
cortivazol		True	18.78229					urinary incontinence
cortivazol		True	18.78229					epilepsy
cortivazol		True	8.59188					pre-eclampsia
cortivazol		True	1.38968					premature baby
cortivazol		True	8.59188					umbilical cord around neck
cortivazol		True	9.008631					dysuria
cortivazol		True	2.1861					pollakiuria
cortivazol		True	8.59188					urinary retention
cortivazol		True	3.78229					pulmonary fibrosis
cortivazol		True	9.008631					acute respiratory distress syndrome
cortivazol		True	2.1861					lung disorder
cortivazol		True	1.38968					skin lesion
cortivazol		True	3.78229					dermatitis
cortivazol		True	5.763262					skin exfoliation
cortivazol		True	18.78229					rash papular
cortivazol		True	1.259658					pruritus
cortivazol		True	2.1861					rash macular
cortivazol		True	3.78229					rash maculo-papular
cortivazol		True	2.1861					shock
cortivazol		True	1.38968					thrombosis
cortivazol		True	28.85277					haematoma
cortivazol		True	1.956573					hypertension
niflumic acid		True	1.38863					pancytopenia
niflumic acid		True	2.18508					purpura
niflumic acid		True	8.59105					haemolytic uraemic syndrome
niflumic acid		True	3.78134					lymphadenitis
niflumic acid		True	2.18508					lymphadenopathy
niflumic acid		True	18.78134					lymphopenia
niflumic acid		True	13.808215					agranulocytosis
niflumic acid		True	4.399887					neutropenia
niflumic acid		True	8.59105					atrioventricular block
niflumic acid		True	8.59105					ductus arteriosus premature closure
niflumic acid		True	8.59105					cardiac failure
niflumic acid		True	8.59105					diabetes mellitus inadequate control
niflumic acid		True	18.78134					polydipsia
niflumic acid		True	18.78134					conjunctivitis
niflumic acid		True	8.59105					eyelid oedema
niflumic acid		True	2.18508					visual impairment
niflumic acid		True	3.78134					haematemesis
niflumic acid		True	8.59105					melaena
niflumic acid		True	8.59105					dysphagia
niflumic acid		True	3.78134					gastric ulcer
niflumic acid		True	8.59105					salivary hypersecretion
niflumic acid		True	8.59105					injection site cellulitis
niflumic acid		True	3.78134					feeling hot
niflumic acid		True	8.59105					ataxia
niflumic acid		True	2.525988					gait disturbance
niflumic acid		True	2.6779070000000003					condition aggravated
niflumic acid		True	5.279952					general physical health deterioration
niflumic acid		True	1.38863					inflammation
niflumic acid		True	8.59105					mucosal inflammation
niflumic acid		True	2.18508					face oedema
niflumic acid		True	8.59105					necrosis
niflumic acid		True	1.38863					acute hepatic failure
niflumic acid		True	4.1426					hepatitis
niflumic acid		True	14.095308					hepatocellular injury
niflumic acid		True	4.1426					drug eruption
niflumic acid		True	1.0592039999999998					drug hypersensitivity
niflumic acid		True	4.1426					toxic skin eruption
niflumic acid		True	2.18508					anaphylactic reaction
niflumic acid		True	9.192658					angioedema
niflumic acid		True	4.020051					urticaria
niflumic acid		True	4.1426					cellulitis
niflumic acid		True	18.78134					meningitis aseptic
niflumic acid		True	5.279952					infection
niflumic acid		True	1.38863					viral infection
niflumic acid		True	24.421091					acute generalised exanthematous pustulosis
niflumic acid		True	2.353109					overdose
niflumic acid		True	8.59105					fluid retention
niflumic acid		True	2.525988					myalgia
niflumic acid		True	1.6788880000000002					rhabdomyolysis
niflumic acid		True	9.00746					neck pain
niflumic acid		True	3.78134					breast cancer
niflumic acid		True	3.78134					malignant neoplasm progression
niflumic acid		True	3.78134					transient ischaemic attack
niflumic acid		True	1.38863					balance disorder
niflumic acid		True	3.78134					agitation
niflumic acid		True	1.38863					disorientation
niflumic acid		True	1.38863					burning sensation
niflumic acid		True	1.38863					dysphonia
niflumic acid		True	1.0592039999999998					seizure
niflumic acid		True	3.78134					mania
niflumic acid		True	1.38863					aggression
niflumic acid		True	4.184078					acute kidney injury
niflumic acid		True	4.1426					pollakiuria
niflumic acid		True	9.00746					polyuria
niflumic acid		True	1.38863					nephrolithiasis
niflumic acid		True	38.88863					tubulointerstitial nephritis
niflumic acid		True	3.78134					acute respiratory distress syndrome
niflumic acid		True	1.38863					pleurisy
niflumic acid		True	8.59105					pulmonary hypertension
niflumic acid		True	18.78134					dermatitis bullous
niflumic acid		True	8.59105					prurigo
niflumic acid		True	1.379407					erythema
niflumic acid		True	3.78134					skin exfoliation
niflumic acid		True	9.00746					photosensitivity reaction
niflumic acid		True	3.78134					rash
niflumic acid		True	2.06468					rash maculo-papular
niflumic acid		True	18.78134					decubitus ulcer
niflumic acid		True	1.235059					off label use
vortioxetine		True	2.17905	Not found	False	[]		blood loss anaemia
vortioxetine		True	3.77565	Not found	False	[]		spleen disorder
vortioxetine		True	1.31652	Found	False	['common']	dizziness	dizziness
vortioxetine		True	2.118975	Not found	False	[]		palpitations
vortioxetine		True	1.043846	Not found	False	[]		peripheral swelling
vortioxetine		True	4.13454	Not found	False	[]		gynaecomastia
vortioxetine		True	1.3824	Not found	False	[]		periorbital oedema
vortioxetine		True	8.58613	Not found	False	[]		tunnel vision
vortioxetine		True	1.3824	Not found	False	[]		clostridium difficile colitis
vortioxetine		True	1.124137	Found	False	['common']	diarrhea	diarrhoea
vortioxetine		True	1.3824	Not found	False	[]		diarrhoea haemorrhagic
vortioxetine		True	1.666123	Found	False	['common']	constipation	constipation
vortioxetine		True	1.481415	Not found	False	[]		abdominal discomfort
vortioxetine		True	1.0501109999999998	Not found	False	[]		dysphagia
vortioxetine		True	4.6061875	Found	False	['common']	nausea	nausea
vortioxetine		True	3.055584	Not found	False	[]		retching
vortioxetine		True	2.645771	Found	False	['common']	vomiting	vomiting
vortioxetine		True	8.58613	Not found	False	[]		vomiting projectile
vortioxetine		True	2.17905	Not found	False	[]		oral discomfort
vortioxetine		True	1.3824	Not found	False	[]		aphthous ulcer
vortioxetine		True	1.3824	Not found	False	[]		ageusia
vortioxetine		True	5.754335	Not found	False	[]		glossodynia
vortioxetine		True	1.395362	Not found	False	[]		no adverse event
vortioxetine		True	2.8614870000000003	Not found	False	[]		feeling abnormal
vortioxetine		True	6.683083	Not found	False	[]		feeling jittery
vortioxetine		True	2.17905	Not found	False	[]		feeling of body temperature change
vortioxetine		True	3.77565	Not found	False	[]		hunger
vortioxetine		True	2.165795	Not found	False	[]		condition aggravated
vortioxetine		True	2.410986	Not found	False	[]		hot flush
vortioxetine		True	1.088784	Not found	False	[]		hyperhidrosis
vortioxetine		True	1.708906	Not found	False	[]		irritability
vortioxetine		True	2.048318	Not found	False	[]		urticaria
vortioxetine		True	1.226035	Not found	False	[]		fungal infection
vortioxetine		True	2.17905	Not found	False	[]		meningitis
vortioxetine		True	2.076683	Not found	False	[]		abscess
vortioxetine		True	8.58613	Not found	False	[]		tibia fracture
vortioxetine		True	2.17905	Not found	False	[]		muscle rupture
vortioxetine		True	5.754335	Not found	False	[]		gun shot wound
vortioxetine		True	3.498944	Not found	False	[]		contusion
vortioxetine		True	1.043846	Not found	False	[]		accidental overdose
vortioxetine		True	8.58613	Not found	False	[]		skin abrasion
vortioxetine		True	8.58613	Not found	False	[]		bulimia nervosa
vortioxetine		True	2.17905	Not found	False	[]		feeding disorder
vortioxetine		True	8.403985	Not found	False	[]		muscle tightness
vortioxetine		True	1.553882	Not found	False	[]		muscle twitching
vortioxetine		True	1.855261	Not found	False	[]		restless legs syndrome
vortioxetine		True	3.77565	Not found	False	[]		haemorrhagic stroke
vortioxetine		True	3.77565	Not found	False	[]		parosmia
vortioxetine		True	1.294038	Not found	False	[]		headache
vortioxetine		True	3.163925	Not found	False	[]		tachyphrenia
vortioxetine		True	3.77565	Not found	False	[]		clumsiness
vortioxetine		True	3.77565	Not found	False	[]		hypokinesia
vortioxetine		True	3.635299	Not found	False	[]		psychomotor hyperactivity
vortioxetine		True	1.139268	Not found	False	[]		tardive dyskinesia
vortioxetine		True	2.12993	Not found	False	[]		sedation
vortioxetine		True	1.882771	Not found	False	[]		somnolence
vortioxetine		True	2.17905	Not found	False	[]		stupor
vortioxetine		True	3.2769570000000003	Not found	False	[]		agitation
vortioxetine		True	2.539405	Not found	False	[]		crying
vortioxetine		True	7.329909	Not found	False	[]		tic
vortioxetine		True	3.77565	Not found	False	[]		dysaesthesia
vortioxetine		True	1.226035	Not found	False	[]		formication
vortioxetine		True	8.58613	Not found	False	[]		aura
vortioxetine		True	9.636194	Found	False	[]	serotonin syndrome	serotonin syndrome
vortioxetine		True	5.404263	Not found	False	[]		abnormal dreams
vortioxetine		True	2.17905	Not found	False	[]		sudden onset of sleep
vortioxetine		True	9.293586	Not found	False	[]		seizure
vortioxetine		True	2.045491	Not found	False	[]		anxiety
vortioxetine		True	1.259622	Not found	False	[]		panic attack
vortioxetine		True	3.77565	Not found	False	[]		panic reaction
vortioxetine		True	1.895079	Not found	False	[]		depressed mood
vortioxetine		True	4.293586	Not found	False	[]		feeling of despair
vortioxetine		True	1.3824	Not found	False	[]		negative thoughts
vortioxetine		True	1.3824	Not found	False	[]		dissociation
vortioxetine		True	1.912727	Not found	False	[]		hallucination
vortioxetine		True	8.58613	Not found	False	[]		hypomania
vortioxetine		True	6.023193	Found	False	[]	mania	mania
vortioxetine		True	2.17905	Not found	False	[]		flat affect
vortioxetine		True	5.404263	Not found	False	[]		anger
vortioxetine		True	6.021931	Not found	False	[]		euphoric mood
vortioxetine		True	1.435758	Not found	False	[]		mood altered
vortioxetine		True	3.053324	Not found	False	[]		apathy
vortioxetine		True	1.051902	Not found	False	[]		aggression
vortioxetine		True	2.506005	Not found	False	[]		homicidal ideation
vortioxetine		True	8.58613	Not found	False	[]		violence-related symptom
vortioxetine		True	18.77565	Not found	False	[]		choking sensation
vortioxetine		True	3.055584	Not found	False	[]		throat tightness
vortioxetine		True	9.000489	Not found	False	[]		disturbance in sexual arousal
vortioxetine		True	1.275524	Not found	False	[]		erectile dysfunction
vortioxetine		True	1.7100499999999998	Not found	False	[]		libido decreased
vortioxetine		True	2.17905	Not found	False	[]		libido increased
vortioxetine		True	6.00247	Found	False	['common']	sexual dysfunction	sexual dysfunction
vortioxetine		True	3.195095	Not found	False	[]		nightmare
vortioxetine		True	1.375471	Not found	False	[]		sleep disorder
vortioxetine		True	5.754335	Not found	False	[]		self-injurious ideation
vortioxetine		True	6.736878	Not found	False	[]		suicidal behaviour
vortioxetine		True	6.545253	Not found	False	[]		suicidal ideation
vortioxetine		True	1.072138	Not found	False	[]		suicide attempt
vortioxetine		True	3.77565	Not found	False	[]		urinary hesitation
vortioxetine		True	2.17905	Not found	False	[]		acute kidney injury
vortioxetine		True	8.58613	Not found	False	[]		nipple pain
vortioxetine		True	1.3824	Not found	False	[]		uterine disorder
vortioxetine		True	2.17905	Not found	False	[]		vulvovaginal pruritus
vortioxetine		True	2.17905	Not found	False	[]		respiratory tract congestion
vortioxetine		True	3.77565	Not found	False	[]		yawning
vortioxetine		True	3.77565	Not found	False	[]		paranasal sinus hypersecretion
vortioxetine		True	28.84572	Not found	False	[]		photosensitivity reaction
vortioxetine		True	4.653689	Not found	False	[]		pruritus
vortioxetine		True	16.719941	Not found	False	[]		pruritus generalised
vortioxetine		True	1.301215	Not found	False	[]		rash pruritic
vortioxetine		True	2.803591	Not found	False	[]		rash
vortioxetine		True	3.192618	Not found	False	[]		rash generalised
vortioxetine		True	1.3824	Not found	False	[]		functional gastrointestinal disorder
vortioxetine		True	3.77565	Not found	False	[]		lip pruritus
vortioxetine		True	2.055967	Not found	False	[]		prescribed overdose
vortioxetine		True	5.270374	Not found	False	[]		product use issue
ixabepilone		True	3.906605					bone marrow failure
ixabepilone		True	2.17894					bone marrow toxicity
ixabepilone		True	1.0499429999999998					febrile bone marrow aplasia
ixabepilone		True	3.163771					ecchymosis
ixabepilone		True	3.77555					hypercoagulation
ixabepilone		True	3.596168					purpura
ixabepilone		True	8.58604					platelet disorder
ixabepilone		True	8.58604					lymphangiosis carcinomatosa
ixabepilone		True	2.17894					lymphangitis
ixabepilone		True	8.58604					lymphocele
ixabepilone		True	2.076485					lymphoedema
ixabepilone		True	3.77555					eosinophilic pneumonia
ixabepilone		True	1.38229					neutropenic colitis
ixabepilone		True	1.7780250000000002					neutropenic sepsis
ixabepilone		True	5.754194					white blood cell disorder
ixabepilone		True	8.58604					atrioventricular block first degree
ixabepilone		True	2.17894					conduction disorder
ixabepilone		True	3.77555					extrasystoles
ixabepilone		True	3.163771					tachyarrhythmia
ixabepilone		True	2.257509					atrial fibrillation
ixabepilone		True	1.225869					sinus bradycardia
ixabepilone		True	1.38229					supraventricular extrasystoles
ixabepilone		True	2.10458					supraventricular tachycardia
ixabepilone		True	1.890295					cardio-respiratory arrest
ixabepilone		True	3.77555					dizziness postural
ixabepilone		True	1.7978709999999998					presyncope
ixabepilone		True	1.1555030000000002					chest discomfort
ixabepilone		True	3.596168					localised oedema
ixabepilone		True	1.09523					oedema peripheral
ixabepilone		True	2.055807					cardiopulmonary failure
ixabepilone		True	4.134391					cardiac tamponade
ixabepilone		True	1.6937950000000002					pericardial effusion
ixabepilone		True	14.087524					fanconi syndrome
ixabepilone		True	5.754194					deafness bilateral
ixabepilone		True	2.17894					hypoacusis
ixabepilone		True	2.5172760000000003					adrenal insufficiency
ixabepilone		True	2.17894					diabetes insipidus
ixabepilone		True	1.38229					ocular discomfort
ixabepilone		True	1.225869					macular oedema
ixabepilone		True	3.77555					pupils unequal
ixabepilone		True	1.38229					maculopathy
ixabepilone		True	8.58604					blindness cortical
ixabepilone		True	2.055807					tooth infection
ixabepilone		True	3.163771					loose tooth
ixabepilone		True	18.77555					gastrointestinal fistula
ixabepilone		True	1.036004					haematochezia
ixabepilone		True	2.17894					intra-abdominal haemorrhage
ixabepilone		True	4.293404					lower gastrointestinal haemorrhage
ixabepilone		True	3.596168					upper gastrointestinal haemorrhage
ixabepilone		True	1.38229					anal abscess
ixabepilone		True	1.38229					perirectal abscess
ixabepilone		True	2.4331430000000003					gastroenteritis
ixabepilone		True	1.7098870000000002					abdominal abscess
ixabepilone		True	9.000361					abdominal infection
ixabepilone		True	8.58604					amoebiasis
ixabepilone		True	3.77555					clostridium colitis
ixabepilone		True	2.17894					necrotising colitis
ixabepilone		True	1.0499429999999998					enteritis
ixabepilone		True	1.7098870000000002					diarrhoea haemorrhagic
ixabepilone		True	2.342268					ileus paralytic
ixabepilone		True	2.17894					breath odour
ixabepilone		True	8.58604					hyperphagia
ixabepilone		True	1.99353					hypophagia
ixabepilone		True	8.58604					duodenal obstruction
ixabepilone		True	2.620892					small intestinal obstruction
ixabepilone		True	9.000361					large intestinal obstruction
ixabepilone		True	2.17894					duodenal perforation
ixabepilone		True	2.17894					diverticular perforation
ixabepilone		True	9.000361					appendicitis perforated
ixabepilone		True	1.7780250000000002					intestinal perforation
ixabepilone		True	1.38229					large intestinal ulcer
ixabepilone		True	2.17894					intestinal infarction
ixabepilone		True	8.58604					gastrointestinal neoplasm
ixabepilone		True	3.77555					colon cancer metastatic
ixabepilone		True	1.38229					metastases to peritoneum
ixabepilone		True	3.77555					oral fungal infection
ixabepilone		True	3.07353					odynophagia
ixabepilone		True	2.17894					oropharyngeal blistering
ixabepilone		True	2.17894					oedema mouth
ixabepilone		True	3.77555					retroperitoneal fibrosis
ixabepilone		True	1.792685					infusion related reaction
ixabepilone		True	9.368115					infusion site extravasation
ixabepilone		True	1.225869					infusion site pain
ixabepilone		True	8.58604					infusion site rash
ixabepilone		True	1.38229					infusion site swelling
ixabepilone		True	8.58604					infusion site warmth
ixabepilone		True	8.750112					injection site extravasation
ixabepilone		True	5.754194					hyperthermia
ixabepilone		True	2.538964					no adverse event
ixabepilone		True	2.17894					decreased activity
ixabepilone		True	1.38229					temperature intolerance
ixabepilone		True	2.817632					ataxia
ixabepilone		True	23.624574					extravasation
ixabepilone		True	2.17894					fistula discharge
ixabepilone		True	1.063028					inflammation
ixabepilone		True	8.58604					mucosal erosion
ixabepilone		True	8.58604					mucosal infection
ixabepilone		True	1.38229					mucosal disorder
ixabepilone		True	8.58604					capillary leak syndrome
ixabepilone		True	2.055807					non-cardiac chest pain
ixabepilone		True	34.43369					product storage error
ixabepilone		True	1.002046					cholecystitis
ixabepilone		True	1.855062					cholestasis
ixabepilone		True	4.293404					hepatic lesion
ixabepilone		True	12.322351					hypoalbuminaemia
ixabepilone		True	8.58604					coma hepatic
ixabepilone		True	2.667205					hepatic cirrhosis
ixabepilone		True	18.77555					hepatic haematoma
ixabepilone		True	1.054636					metastases to liver
ixabepilone		True	8.58604					hypersensitivity pneumonitis
ixabepilone		True	7.329718					skin reaction
ixabepilone		True	3.77555					contrast media reaction
ixabepilone		True	2.055807					drug eruption
ixabepilone		True	1.299245					anaphylactic reaction
ixabepilone		True	2.5172760000000003					laryngeal oedema
ixabepilone		True	2.5172760000000003					rhinitis allergic
ixabepilone		True	1.440946					systemic lupus erythematosus
ixabepilone		True	1.38229					actinomycosis
ixabepilone		True	18.77555					urinary tract infection enterococcal
ixabepilone		True	3.77555					escherichia bacteraemia
ixabepilone		True	1.38229					escherichia sepsis
ixabepilone		True	3.77555					klebsiella sepsis
ixabepilone		True	8.58604					pneumonia staphylococcal
ixabepilone		True	6.73671					onychomycosis
ixabepilone		True	8.58604					cervicitis
ixabepilone		True	1.368115					device related infection
ixabepilone		True	1.7098870000000002					localised infection
ixabepilone		True	3.77555					pelvic abscess
ixabepilone		True	8.58604					pelvic infection
ixabepilone		True	8.58604					chest wall abscess
ixabepilone		True	8.58604					muscle abscess
ixabepilone		True	2.076485					bacteraemia
ixabepilone		True	7.329718					bacterial sepsis
ixabepilone		True	9.000361					fungaemia
ixabepilone		True	2.099644					septic shock
ixabepilone		True	3.163771					skin infection
ixabepilone		True	2.055807					pyelonephritis
ixabepilone		True	1.38229					herpes simplex
ixabepilone		True	8.58604					pneumonia viral
ixabepilone		True	2.17894					bone fragmentation
ixabepilone		True	1.440946					joint dislocation
ixabepilone		True	8.58604					jaw fracture
ixabepilone		True	18.77555					sternal fracture
ixabepilone		True	3.77555					clavicle fracture
ixabepilone		True	2.17894					wrist fracture
ixabepilone		True	2.055807					pulmonary toxicity
ixabepilone		True	3.77555					venous injury
ixabepilone		True	9.183946					haemothorax
ixabepilone		True	8.58604					skin abrasion
ixabepilone		True	4.134391					wound
ixabepilone		True	2.17894					wound complication
ixabepilone		True	6.282952					product administration error
ixabepilone		True	1.139062					incorrect product administration duration
ixabepilone		True	38.88229					incorrect drug administration rate
ixabepilone		True	35.287527000000004					circumstance or information capable of leading to medication error
ixabepilone		True	1.528881					medication error
ixabepilone		True	3.77555					vascular pseudoaneurysm
ixabepilone		True	32.675568					recall phenomenon
ixabepilone		True	2.076485					osteopenia
ixabepilone		True	5.20698					hypocalcaemia
ixabepilone		True	5.125584					hypomagnesaemia
ixabepilone		True	11.773537					hypophosphataemia
ixabepilone		True	2.612651					electrolyte imbalance
ixabepilone		True	7.329718					fluid intake reduced
ixabepilone		True	6.002168999999999					hyperkalaemia
ixabepilone		True	3.77555					metabolic encephalopathy
ixabepilone		True	1.7098870000000002					jaw disorder
ixabepilone		True	8.58604					exostosis of jaw
ixabepilone		True	1.38229					osteosclerosis
ixabepilone		True	2.940911					bone pain
ixabepilone		True	3.77555					joint effusion
ixabepilone		True	3.07353					restless legs syndrome
ixabepilone		True	3.77555					limb deformity
ixabepilone		True	2.17894					scoliosis
ixabepilone		True	5.484302					musculoskeletal chest pain
ixabepilone		True	8.58604					chest wall mass
ixabepilone		True	19.134391					soft tissue necrosis
ixabepilone		True	6.73671					metastases to chest wall
ixabepilone		True	1.225869					metastases to spine
ixabepilone		True	1.565644					breast cancer metastatic
ixabepilone		True	1.119344					metastases to central nervous system
ixabepilone		True	8.58604					metastases to ovary
ixabepilone		True	2.17894					metastases to pleura
ixabepilone		True	1.0436390000000002					metastasis
ixabepilone		True	4.755484					malignant neoplasm progression
ixabepilone		True	9.000361					cancer pain
ixabepilone		True	2.076485					malignant pleural effusion
ixabepilone		True	14.087524					tumour pain
ixabepilone		True	3.77555					meningioma
ixabepilone		True	8.58604					spinal cord neoplasm
ixabepilone		True	3.77555					tonsil cancer
ixabepilone		True	2.17894					small cell lung cancer
ixabepilone		True	8.58604					squamous cell carcinoma of skin
ixabepilone		True	2.17894					encephalitis
ixabepilone		True	2.17894					intracranial aneurysm
ixabepilone		True	3.77555					hypoxic-ischaemic encephalopathy
ixabepilone		True	1.4354939999999998					encephalopathy
ixabepilone		True	8.58604					anterograde amnesia
ixabepilone		True	2.17894					paresis
ixabepilone		True	1.1843720000000002					disorientation
ixabepilone		True	8.58604					complex regional pain syndrome
ixabepilone		True	1.6046509999999998					palmar-plantar erythrodysaesthesia syndrome
ixabepilone		True	2.17894					sensory loss
ixabepilone		True	28.84561					aphasia
ixabepilone		True	14.087524					autonomic neuropathy
ixabepilone		True	1.510839					urinary incontinence
ixabepilone		True	1.38229					peroneal nerve palsy
ixabepilone		True	3.77555					cerebral ventricle dilatation
ixabepilone		True	1.225869					delusion
ixabepilone		True	1.38229					psychiatric symptom
ixabepilone		True	8.58604					orgasm abnormal
ixabepilone		True	8.58604					bladder obstruction
ixabepilone		True	8.58604					ureteric obstruction
ixabepilone		True	2.267343					dysuria
ixabepilone		True	18.77555					vaginal ulceration
ixabepilone		True	1.7098870000000002					vaginal discharge
ixabepilone		True	18.77555					vaginal odour
ixabepilone		True	3.77555					bronchial haemorrhage
ixabepilone		True	8.58604					bronchial obstruction
ixabepilone		True	2.561319					pneumonitis
ixabepilone		True	2.862692					atelectasis
ixabepilone		True	2.129674					lung infiltration
ixabepilone		True	3.77555					pleural disorder
ixabepilone		True	2.819413					pleural effusion
ixabepilone		True	1.6446379999999998					pneumothorax
ixabepilone		True	1.0436390000000002					tachypnoea
ixabepilone		True	1.475071					hypoxia
ixabepilone		True	1.0499429999999998					pulmonary haemorrhage
ixabepilone		True	2.342268					aspiration
ixabepilone		True	4.293404					pulmonary mass
ixabepilone		True	2.055807					laryngospasm
ixabepilone		True	2.5172760000000003					skin necrosis
ixabepilone		True	9.000361					skin swelling
ixabepilone		True	2.17894					exfoliative rash
ixabepilone		True	3.77555					rash vesicular
ixabepilone		True	3.77555					pigmentation disorder
ixabepilone		True	5.754194					skin mass
ixabepilone		True	4.293404					nail discolouration
ixabepilone		True	3.77555					onycholysis
ixabepilone		True	8.58604					skin oedema
ixabepilone		True	2.17894					vasoconstriction
ixabepilone		True	2.17894					venous occlusion
ixabepilone		True	8.58604					inferior vena caval occlusion
ixabepilone		True	4.896358					orthostatic hypotension
ixabepilone		True	2.055807					jugular vein thrombosis
ixabepilone		True	28.84561					vein discolouration
ixabepilone		True	1.38229					pulseless electrical activity
ixabepilone		True	1.225869					posterior reversible encephalopathy syndrome
ixabepilone		True	2.055807					exposed bone in jaw
ixabepilone		True	8.58604					pneumothorax spontaneous
etidronate		True	18.77601					anaemia vitamin b12 deficiency
etidronate		True	1.710595					ecchymosis
etidronate		True	3.596979					increased tendency to bruise
etidronate		True	2.056504					petechiae
etidronate		True	1.38279					hypersensitivity vasculitis
etidronate		True	1.441661					purpura
etidronate		True	9.00092					acute lymphocytic leukaemia
etidronate		True	3.596979					hodgkin's disease
etidronate		True	1.710595					b-cell lymphoma
etidronate		True	8.58644					platelet disorder
etidronate		True	3.596979					immune thrombocytopenic purpura
etidronate		True	3.77601					thrombocytopenic purpura
etidronate		True	3.77601					macrocytosis
etidronate		True	1.38279					eosinophilic granulomatosis with polyangiitis
etidronate		True	1.668615					eosinophilia
etidronate		True	8.58644					eosinophilic pneumonia
etidronate		True	3.77601					plasmacytosis
etidronate		True	3.16444					neutropenic sepsis
etidronate		True	9.00092					bone marrow failure
etidronate		True	2.056504					atrioventricular block
etidronate		True	3.596979					bundle branch block right
etidronate		True	1.0530469999999998					tachycardia
etidronate		True	1.075828					atrial fibrillation
etidronate		True	3.77601					supraventricular extrasystoles
etidronate		True	3.16444					supraventricular tachycardia
etidronate		True	8.58644					cardiac death
etidronate		True	1.050671					ventricular extrasystoles
etidronate		True	1.139956					ventricular tachycardia
etidronate		True	2.17943					hypertensive heart disease
etidronate		True	3.596979					cyanosis
etidronate		True	2.001843					dyspnoea exertional
etidronate		True	8.58644					aortic valve sclerosis
etidronate		True	2.17943					aortic valve stenosis
etidronate		True	9.00092					arteriosclerosis coronary artery
etidronate		True	1.856814					acute myocardial infarction
etidronate		True	1.707301					angina pectoris
etidronate		True	1.35015					myocardial infarction
etidronate		True	6.731048					myocardial ischaemia
etidronate		True	1.157323					cardiac failure congestive
etidronate		True	2.056504					left ventricular failure
etidronate		True	2.17943					dilatation atrial
etidronate		True	3.77601					myocardial fibrosis
etidronate		True	1.38279					ventricular hypertrophy
etidronate		True	5.754807					ventricular hypokinesia
etidronate		True	1.5568149999999998					pericardial effusion
etidronate		True	18.77601					pericardial haemorrhage
etidronate		True	3.77601					syncope
etidronate		True	8.58644					gastrointestinal angiodysplasia
etidronate		True	2.17943					dysmorphism
etidronate		True	8.58644					osteopetrosis
etidronate		True	1.38279					ear discomfort
etidronate		True	2.517961					ear infection
etidronate		True	1.710595					ear pain
etidronate		True	1.38279					cerumen impaction
etidronate		True	3.77601					eustachian tube dysfunction
etidronate		True	4.135037					otitis media
etidronate		True	8.58644					otitis media acute
etidronate		True	1.38279					cushingoid
etidronate		True	1.050671					type 2 diabetes mellitus
etidronate		True	8.58644					hyperparathyroidism primary
etidronate		True	7.330552					goitre
etidronate		True	7.729321					hyperthyroidism
etidronate		True	1.567097					cataract
etidronate		True	3.77601					corneal opacity
etidronate		True	1.710595					dry eye
etidronate		True	1.38279					sjogren's syndrome
etidronate		True	3.77601					dark circles under eyes
etidronate		True	3.77601					retinal disorder
etidronate		True	2.17943					conjunctival haemorrhage
etidronate		True	4.135037					eye haemorrhage
etidronate		True	18.77601					keratitis
etidronate		True	8.58644					iridocyclitis
etidronate		True	1.38279					uveitis
etidronate		True	1.38279					eye inflammation
etidronate		True	8.58644					episcleritis
etidronate		True	4.135037					scleritis
etidronate		True	3.77601					asthenopia
etidronate		True	2.17943					vitreous detachment
etidronate		True	2.056504					macular degeneration
etidronate		True	2.517961					retinal detachment
etidronate		True	1.38279					blindness transient
etidronate		True	8.58644					optic neuropathy
etidronate		True	2.056504					visual impairment
etidronate		True	3.396265					hiatus hernia
etidronate		True	3.77601					inguinal hernia
etidronate		True	1.2473109999999998					tooth abscess
etidronate		True	1.226592					loose tooth
etidronate		True	1.772927					tooth disorder
etidronate		True	2.152295					toothache
etidronate		True	3.77601					tooth discolouration
etidronate		True	2.517961					gingival disorder
etidronate		True	2.517961					gingivitis
etidronate		True	8.58644					gingivitis ulcerative
etidronate		True	2.818716					diverticulum
etidronate		True	1.885188					diverticulitis
etidronate		True	8.58644					pancreatic pseudocyst
etidronate		True	5.754807					appendix disorder
etidronate		True	3.77601					functional gastrointestinal disorder
etidronate		True	8.58644					dental fistula
etidronate		True	9.00092					oral cavity fistula
etidronate		True	1.6950410000000002					melaena
etidronate		True	3.77601					perirectal abscess
etidronate		True	48.90539					gastric infection
etidronate		True	28.8461					gastroenteritis escherichia coli
etidronate		True	3.77601					gastroenteritis salmonella
etidronate		True	1.38279					oesophageal candidiasis
etidronate		True	2.077345					colitis
etidronate		True	5.270964					colitis ischaemic
etidronate		True	8.58644					chronic gastritis
etidronate		True	5.754807					enteritis
etidronate		True	9.184631					gastrooesophageal reflux disease
etidronate		True	18.77601					proctitis
etidronate		True	18.77601					change of bowel habit
etidronate		True	9.00092					abnormal faeces
etidronate		True	2.17943					faecaloma
etidronate		True	3.16444					abdominal tenderness
etidronate		True	1.38279					oesophageal pain
etidronate		True	8.58644					breath odour
etidronate		True	1.38279					bruxism
etidronate		True	8.58644					regurgitation
etidronate		True	2.343118					intestinal obstruction
etidronate		True	1.38279					oesophageal stenosis
etidronate		True	8.58644					gastroduodenal ulcer
etidronate		True	11.830552					gastric ulcer haemorrhage
etidronate		True	3.77601					gastric ulcer perforation
etidronate		True	9.00092					gastrointestinal ulcer haemorrhage
etidronate		True	3.77601					small intestinal perforation
etidronate		True	3.77601					oesophageal perforation
etidronate		True	7.330552					oesophageal ulcer
etidronate		True	2.274078					haemorrhoids
etidronate		True	2.17943					coeliac disease
etidronate		True	2.17943					malabsorption
etidronate		True	3.596979					gastric cancer
etidronate		True	3.77601					colon cancer metastatic
etidronate		True	8.58644					rectosigmoid cancer
etidronate		True	3.77601					gastrointestinal carcinoma
etidronate		True	19.135037					oesophageal carcinoma
etidronate		True	2.17943					pancreatic carcinoma
etidronate		True	3.77601					pancreatic carcinoma metastatic
etidronate		True	8.58644					pancreatic cyst
etidronate		True	1.942631					oral pain
etidronate		True	1.38279					aphthous ulcer
etidronate		True	3.054063					mouth ulceration
etidronate		True	9.00092					retroperitoneal haematoma
etidronate		True	2.17943					retroperitoneal haemorrhage
etidronate		True	1.396489					dry mouth
etidronate		True	8.58644					dry throat
etidronate		True	8.58644					lip dry
etidronate		True	5.754807					ageusia
etidronate		True	3.77601					tongue disorder
etidronate		True	5.754807					tongue discolouration
etidronate		True	18.77601					tongue dry
etidronate		True	2.517961					abdominal discomfort
etidronate		True	2.17943					hypophagia
etidronate		True	1.710595					laryngeal pain
etidronate		True	2.17943					application site erythema
etidronate		True	2.17943					application site pruritus
etidronate		True	1.38279					implant site infection
etidronate		True	3.77601					infusion site extravasation
etidronate		True	1.38279					injection site mass
etidronate		True	8.58644					injection site papule
etidronate		True	2.17943					listless
etidronate		True	2.17943					hunger
etidronate		True	4.135037					sensation of foreign body
etidronate		True	1.226592					thirst
etidronate		True	2.001843					gait inability
etidronate		True	4.294195					ataxia
etidronate		True	1.441661					cold sweat
etidronate		True	3.77601					concomitant disease aggravated
etidronate		True	1.38279					concomitant disease progression
etidronate		True	1.816902					condition aggravated
etidronate		True	1.38279					effusion
etidronate		True	5.754807					fistula discharge
etidronate		True	1.798879					mobility decreased
etidronate		True	2.056504					purulent discharge
etidronate		True	2.17943					wound secretion
etidronate		True	8.58644					mucosal disorder
etidronate		True	1.710595					face oedema
etidronate		True	2.6506030000000003					impaired healing
etidronate		True	2.056504					cyst
etidronate		True	1.668615					nodule
etidronate		True	2.17943					necrosis
etidronate		True	2.517961					calcinosis
etidronate		True	1.855929					ulcer
etidronate		True	2.17943					ulcer haemorrhage
etidronate		True	3.074357					gait disturbance
etidronate		True	2.17943					cholangitis
etidronate		True	3.16444					hypoalbuminaemia
etidronate		True	1.139956					hepatic failure
etidronate		True	2.077345					hepatic cirrhosis
etidronate		True	1.050671					hepatitis
etidronate		True	9.00092					hepatic neoplasm
etidronate		True	6.022599					hepatic cancer
etidronate		True	8.58644					urticaria chronic
etidronate		True	4.135037					autoimmune disorder
etidronate		True	1.855929					systemic lupus erythematosus
etidronate		True	2.17943					polymyalgia rheumatica
etidronate		True	3.77601					polymyositis
etidronate		True	2.471546					rheumatoid arthritis
etidronate		True	2.056504					sarcoidosis
etidronate		True	8.58644					amyloidosis
etidronate		True	1.38279					glomerulonephritis
etidronate		True	3.16444					immune system disorder
etidronate		True	3.77601					graft versus host disease
etidronate		True	2.17943					temporal arteritis
etidronate		True	2.17943					bacterial disease carrier
etidronate		True	2.17943					actinomycosis
etidronate		True	8.58644					acid fast bacilli infection
etidronate		True	3.77601					bronchitis bacterial
etidronate		True	1.086502					cellulitis
etidronate		True	3.596979					escherichia infection
etidronate		True	18.77601					salmonellosis
etidronate		True	1.323984					staphylococcal infection
etidronate		True	1.710595					staphylococcal sepsis
etidronate		True	8.58644					meningitis pneumococcal
etidronate		True	2.17943					pharyngitis streptococcal
etidronate		True	8.58644					pneumococcal sepsis
etidronate		True	3.77601					pneumonia streptococcal
etidronate		True	8.58644					vulvovaginal candidiasis
etidronate		True	1.38279					histoplasmosis
etidronate		True	2.17943					tinea pedis
etidronate		True	28.8461					bursitis infective
etidronate		True	1.342547					osteomyelitis
etidronate		True	18.77601					brain abscess
etidronate		True	2.17943					abscess limb
etidronate		True	4.135037					postoperative wound infection
etidronate		True	3.16444					localised infection
etidronate		True	5.754807					superinfection
etidronate		True	4.294195					bronchiectasis
etidronate		True	3.799649					pneumonia
etidronate		True	3.213643					lower respiratory tract infection
etidronate		True	1.942631					lung infection
etidronate		True	1.38279					bacterial sepsis
etidronate		True	1.442157					sepsis
etidronate		True	4.135037					skin infection
etidronate		True	8.58644					soft tissue infection
etidronate		True	1.38279					acute sinusitis
etidronate		True	9.00092					tracheobronchitis
etidronate		True	2.105575					cystitis
etidronate		True	3.16444					pyelonephritis acute
etidronate		True	2.11925					urinary tract infection
etidronate		True	8.58644					mycobacterium avium complex infection
etidronate		True	2.757575					tuberculosis
etidronate		True	1.668615					cytomegalovirus infection
etidronate		True	3.77601					croup infectious
etidronate		True	18.77601					pneumocystis jirovecii infection
etidronate		True	8.58644					bone fissure
etidronate		True	4.294195					fracture delayed union
etidronate		True	4.999438					fracture nonunion
etidronate		True	3.3216660000000005					joint dislocation
etidronate		True	4.501843					pathological fracture
etidronate		True	2.412258					stress fracture
etidronate		True	8.58644					traumatic fracture
etidronate		True	1.044537					ankle fracture
etidronate		True	6.509064					femoral neck fracture
etidronate		True	2.715929					femur fracture
etidronate		True	2.668044					fibula fracture
etidronate		True	1.241809					foot fracture
etidronate		True	2.374538					hip fracture
etidronate		True	9.294195					patella fracture
etidronate		True	9.369					tibia fracture
etidronate		True	1.050671					pelvic fracture
etidronate		True	3.77601					cervical vertebral fracture
etidronate		True	1.798879					spinal fracture
etidronate		True	2.107049					rib fracture
etidronate		True	7.330552					hand fracture
etidronate		True	5.754807					humerus fracture
etidronate		True	3.16444					ulna fracture
etidronate		True	2.291818					wrist fracture
etidronate		True	1.38279					acute generalised exanthematous pustulosis
etidronate		True	8.58644					chemical poisoning
etidronate		True	1.671116					toxicity to various agents
etidronate		True	3.77601					neurotoxicity
etidronate		True	8.58644					toxic encephalopathy
etidronate		True	8.58644					brain contusion
etidronate		True	8.58644					subdural haemorrhage
etidronate		True	3.77601					asbestosis
etidronate		True	3.77601					pneumothorax
etidronate		True	1.050671					ligament sprain
etidronate		True	1.942631					tendonitis
etidronate		True	1.464511					fall
etidronate		True	1.050671					skin laceration
etidronate		True	1.38279					multiple injuries
etidronate		True	1.050671					scar
etidronate		True	1.710595					phlebitis
etidronate		True	8.58644					periprosthetic fracture
etidronate		True	8.58644					postoperative heterotopic calcification
etidronate		True	3.77601					wound dehiscence
etidronate		True	3.77601					respiratory acidosis
etidronate		True	2.9707090000000003					decreased appetite
etidronate		True	1.707301					low turnover osteopathy
etidronate		True	3.16444					resorption bone increased
etidronate		True	3.77601					hypochloraemia
etidronate		True	1.38279					iron deficiency
etidronate		True	1.491537					hyperlipidaemia
etidronate		True	2.668044					dyslipidaemia
etidronate		True	2.056504					vitamin b12 deficiency
etidronate		True	18.77601					bone development abnormal
etidronate		True	3.054063					exostosis
etidronate		True	2.61395					jaw disorder
etidronate		True	4.135037					exostosis of jaw
etidronate		True	2.056504					osteitis
etidronate		True	1.441661					osteosclerosis
etidronate		True	8.58644					periostitis
etidronate		True	8.016737					bone sequestrum
etidronate		True	3.77601					articular calcification
etidronate		True	8.58644					joint instability
etidronate		True	1.028404					joint swelling
etidronate		True	3.77601					myofascial pain syndrome
etidronate		True	3.77601					muscle disorder
etidronate		True	1.38279					trismus
etidronate		True	4.453959					myopathy
etidronate		True	3.845047					foot deformity
etidronate		True	3.77601					limb deformity
etidronate		True	2.17943					intervertebral disc disorder
etidronate		True	1.441661					scoliosis
etidronate		True	8.58644					fasciitis
etidronate		True	2.17943					plantar fasciitis
etidronate		True	3.054063					fistula
etidronate		True	1.710595					groin pain
etidronate		True	3.77601					neck mass
etidronate		True	5.754807					soft tissue disorder
etidronate		True	2.17943					metastases to spine
etidronate		True	2.899007					bursitis
etidronate		True	3.596979					synovial cyst
etidronate		True	8.58644					musculoskeletal pain
etidronate		True	5.754807					fibrocystic breast disease
etidronate		True	1.645989					breast cancer
etidronate		True	5.270964					breast cancer metastatic
etidronate		True	2.17943					metastasis
etidronate		True	8.58644					benign neoplasm
etidronate		True	3.074357					squamous cell carcinoma
etidronate		True	8.58644					neuroma
etidronate		True	8.58644					brain neoplasm
etidronate		True	3.16444					ovarian cyst
etidronate		True	5.754807					uterine leiomyoma
etidronate		True	8.58644					uterine polyp
etidronate		True	3.845047					prostate cancer
etidronate		True	2.17943					nasal polyps
etidronate		True	4.135037					lung adenocarcinoma
etidronate		True	4.123699					basal cell carcinoma
etidronate		True	3.16444					skin cancer
etidronate		True	4.135037					encephalitis
etidronate		True	1.0631940000000002					cerebral haemorrhage
etidronate		True	4.649058					cerebral infarction
etidronate		True	3.845047					cerebral ischaemia
etidronate		True	9.00092					haemorrhagic stroke
etidronate		True	8.58644					intracranial haematoma
etidronate		True	9.184631					lacunar infarction
etidronate		True	4.135037					carotid artery disease
etidronate		True	1.710595					carotid artery stenosis
etidronate		True	5.270964					cerebrovascular disorder
etidronate		True	8.58644					intracranial venous sinus thrombosis
etidronate		True	4.135037					facial paralysis
etidronate		True	5.754807					demyelination
etidronate		True	3.77601					migraine with aura
etidronate		True	4.135037					hydrocephalus
etidronate		True	3.16444					brain oedema
etidronate		True	8.58644					dementia alzheimer's type
etidronate		True	18.77601					areflexia
etidronate		True	6.737443					hyperreflexia
etidronate		True	2.61395					balance disorder
etidronate		True	3.77601					consciousness fluctuating
etidronate		True	1.323984					depressed level of consciousness
etidronate		True	1.38279					stupor
etidronate		True	8.58644					clonus
etidronate		True	1.050671					crying
etidronate		True	3.77601					neurological symptom
etidronate		True	1.710595					unresponsive to stimuli
etidronate		True	5.754807					hypoaesthesia
etidronate		True	1.226592					palmar-plantar erythrodysaesthesia syndrome
etidronate		True	4.135037					polyneuropathy
etidronate		True	8.58644					mononeuropathy multiplex
etidronate		True	3.596979					generalised tonic-clonic seizure
etidronate		True	5.270964					initial insomnia
etidronate		True	2.056504					poor quality sleep
etidronate		True	1.369					nervousness
etidronate		True	8.58644					tension
etidronate		True	8.58644					panic reaction
etidronate		True	3.77601					hallucination, auditory
etidronate		True	3.77601					gambling disorder
etidronate		True	8.58644					hypomania
etidronate		True	8.58644					staring
etidronate		True	8.58644					stress
etidronate		True	3.77601					cystitis haemorrhagic
etidronate		True	1.073568					acute kidney injury
etidronate		True	1.050671					renal tubular necrosis
etidronate		True	2.17943					micturition urgency
etidronate		True	2.17943					stress urinary incontinence
etidronate		True	2.668044					chromaturia
etidronate		True	1.2473109999999998					haematuria
etidronate		True	1.38279					urine odour abnormal
etidronate		True	2.17943					renal pain
etidronate		True	1.38279					tubulointerstitial nephritis
etidronate		True	2.517961					breast mass
etidronate		True	8.58644					breast discomfort
etidronate		True	5.754807					breast pain
etidronate		True	2.17943					endometriosis
etidronate		True	8.58644					vaginal stricture
etidronate		True	3.77601					vulvovaginal dryness
etidronate		True	1.38279					chronic obstructive pulmonary disease
etidronate		True	8.58644					diffuse alveolar damage
etidronate		True	4.135037					pulmonary granuloma
etidronate		True	8.58644					idiopathic pulmonary fibrosis
etidronate		True	4.135037					pulmonary alveolar haemorrhage
etidronate		True	2.361577					pulmonary fibrosis
etidronate		True	1.38279					restrictive pulmonary disease
etidronate		True	3.596979					acute respiratory distress syndrome
etidronate		True	18.77601					pleural disorder
etidronate		True	1.6121109999999998					pleural effusion
etidronate		True	1.225179					pulmonary embolism
etidronate		True	1.003089					respiratory distress
etidronate		True	1.441661					tachypnoea
etidronate		True	1.441661					pulmonary mass
etidronate		True	1.118309					epistaxis
etidronate		True	1.050671					skin disorder
etidronate		True	2.17943					neurodermatitis
etidronate		True	2.17943					prurigo
etidronate		True	8.58644					stasis dermatitis
etidronate		True	3.074357					photosensitivity reaction
etidronate		True	3.77601					rash vesicular
etidronate		True	2.17943					haemorrhage subcutaneous
etidronate		True	1.226592					arteriosclerosis
etidronate		True	1.38279					infarction
etidronate		True	3.77601					venous occlusion
etidronate		True	1.38279					raynaud's phenomenon
etidronate		True	2.506759					circulatory collapse
etidronate		True	8.58644					arterial disorder
etidronate		True	1.226592					peripheral vascular disorder
etidronate		True	9.00092					arterial haemorrhage
etidronate		True	2.458549					haematoma
etidronate		True	3.16444					essential hypertension
etidronate		True	8.58644					infection reactivation
etidronate		True	5.270964					atypical femur fracture
etidronate		True	8.58644					tumour rupture
etidronate		True	1.710595					exposed bone in jaw
etidronate		True	2.17943					vertebral foraminal stenosis
dactinomycin		True	2.342441	Not found	False	[]		bone marrow toxicity
dactinomycin		True	5.758527	Not found	False	[]		febrile bone marrow aplasia
dactinomycin		True	4.134523	Not found	False	[]		haemorrhagic diathesis
dactinomycin		True	2.672306	Not found	False	[]		coagulopathy
dactinomycin		True	2.750458	Not found	False	[]		disseminated intravascular coagulation
dactinomycin		True	1.441092	Not found	False	[]		purpura
dactinomycin		True	3.596333	Not found	False	[]		metastases to bone marrow
dactinomycin		True	3.073699	Not found	False	[]		marrow hyperplasia
dactinomycin		True	3.300672	Not found	False	[]		hyperbilirubinaemia
dactinomycin		True	1.027397	Not found	False	[]		acute lymphocytic leukaemia
dactinomycin		True	8.58612	Not found	False	[]		lymphocytic leukaemia
dactinomycin		True	8.58612	Not found	False	[]		precursor t-lymphoblastic lymphoma/leukaemia
dactinomycin		True	4.568086	Not found	False	[]		metastases to lymph nodes
dactinomycin		True	3.77564	Not found	False	[]		monocytosis
dactinomycin		True	8.58612	Not found	False	[]		neutrophilia
dactinomycin		True	1.3455505	Not found	False	[]		febrile neutropenia
dactinomycin		True	2.764668	Not found	False	[]		neutropenic sepsis
dactinomycin		True	5.6361550000000005	Not found	False	[]		bone marrow failure
dactinomycin		True	2.17904	Not found	False	[]		sinus arrhythmia
dactinomycin		True	1.226017	Not found	False	[]		sudden death
dactinomycin		True	5.75432	Not found	False	[]		ventricular arrhythmia
dactinomycin		True	8.58612	Not found	False	[]		heart disease congenital
dactinomycin		True	1.441092	Not found	False	[]		intracardiac thrombus
dactinomycin		True	6.002435999999999	Not found	False	[]		presyncope
dactinomycin		True	12.354091	Not found	False	[]		endocarditis
dactinomycin		True	4.241939	Not found	False	[]		ascites
dactinomycin		True	5.75432	Not found	False	[]		hepatic congestion
dactinomycin		True	1.009645	Not found	False	[]		cardiac failure congestive
dactinomycin		True	1.441092	Not found	False	[]		pulmonary congestion
dactinomycin		True	8.58612	Not found	False	[]		pulmonary artery wall hypertrophy
dactinomycin		True	1.226017	Not found	False	[]		congestive cardiomyopathy
dactinomycin		True	2.17904	Not found	False	[]		myocardial fibrosis
dactinomycin		True	8.58612	Not found	False	[]		rhabdomyoma
dactinomycin		True	8.58612	Not found	False	[]		trisomy 8
dactinomycin		True	2.17904	Not found	False	[]		syndactyly
dactinomycin		True	8.58612	Not found	False	[]		holoprosencephaly
dactinomycin		True	8.58612	Not found	False	[]		hereditary motor and sensory neuropathy
dactinomycin		True	8.233369	Not found	False	[]		fanconi syndrome
dactinomycin		True	4.293565	Not found	False	[]		epidermolysis
dactinomycin		True	28.84571	Not found	False	[]		cytogenetic abnormality
dactinomycin		True	99.476502	Not found	False	[]		ototoxicity
dactinomycin		True	11.111206	Not found	False	[]		deafness bilateral
dactinomycin		True	2.17904	Not found	False	[]		deafness unilateral
dactinomycin		True	1.5073980000000002	Not found	False	[]		tinnitus
dactinomycin		True	5.088265	Not found	False	[]		neuroblastoma
dactinomycin		True	9.293565	Not found	False	[]		diabetic hyperosmolar coma
dactinomycin		True	4.209971	Not found	False	[]		amenorrhoea
dactinomycin		True	5.484523	Not found	False	[]		ovarian failure
dactinomycin		True	14.08765	Not found	False	[]		premature menopause
dactinomycin		True	2.055949	Not found	False	[]		growth hormone deficiency
dactinomycin		True	1.616312	Not found	False	[]		inappropriate antidiuretic hormone secretion
dactinomycin		True	1.002259	Not found	False	[]		hypercalcaemia
dactinomycin		True	2.17904	Not found	False	[]		thyroid disorder
dactinomycin		True	3.77564	Not found	False	[]		hyperthyroidism
dactinomycin		True	2.433367	Not found	False	[]		hypothyroidism
dactinomycin		True	13.220529	Not found	False	[]		thyroid cancer
dactinomycin		True	2.17904	Not found	False	[]		eye swelling
dactinomycin		True	1.5073980000000002	Not found	False	[]		eyelid oedema
dactinomycin		True	8.58612	Not found	False	[]		eye infection
dactinomycin		True	1.38239	Not found	False	[]		ocular hyperaemia
dactinomycin		True	18.77564	Not found	False	[]		optic neuritis
dactinomycin		True	1.855239	Not found	False	[]		eyelid ptosis
dactinomycin		True	2.055949	Not found	False	[]		iiird nerve paralysis
dactinomycin		True	4.122795	Not found	False	[]		nystagmus
dactinomycin		True	3.163908	Not found	False	[]		strabismus
dactinomycin		True	9.000475	Not found	False	[]		optic nerve disorder
dactinomycin		True	4.134523	Not found	False	[]		optic neuropathy
dactinomycin		True	7.329888	Not found	False	[]		anal fissure
dactinomycin		True	3.77564	Not found	False	[]		anal inflammation
dactinomycin		True	8.58612	Not found	False	[]		rectal tenesmus
dactinomycin		True	8.58612	Not found	False	[]		tooth malformation
dactinomycin		True	2.055949	Not found	False	[]		loose tooth
dactinomycin		True	9.000475	Not found	False	[]		tooth discolouration
dactinomycin		True	2.269954	Not found	False	[]		gastrointestinal disorder
dactinomycin		True	3.77564	Not found	False	[]		oesophageal haemorrhage
dactinomycin		True	2.273195	Not found	False	[]		haematemesis
dactinomycin		True	13.415272	Not found	False	[]		intra-abdominal haemorrhage
dactinomycin		True	1.0500919999999998	Not found	False	[]		upper gastrointestinal haemorrhage
dactinomycin		True	8.58612	Not found	False	[]		abdominal infection
dactinomycin		True	2.17904	Not found	False	[]		duodenitis
dactinomycin		True	1.667919	Not found	False	[]		enteritis
dactinomycin		True	1.223863	Not found	False	[]		abdominal distension
dactinomycin		True	1.226017	Not found	False	[]		abdominal tenderness
dactinomycin		True	1.38239	Not found	False	[]		oesophageal pain
dactinomycin		True	4.217855	Not found	False	[]		hypophagia
dactinomycin		True	1.0192759999999998	Found	False	['common']	vomiting	vomiting
dactinomycin		True	2.828194	Not found	False	[]		ileus
dactinomycin		True	2.61358	Not found	False	[]		intestinal obstruction
dactinomycin		True	8.58612	Not found	False	[]		gastric perforation
dactinomycin		True	1.38239	Not found	False	[]		gastric ulcer
dactinomycin		True	3.073699	Not found	False	[]		salivary gland cancer
dactinomycin		True	7.329888	Not found	False	[]		tongue neoplasm malignant stage unspecified
dactinomycin		True	8.58612	Not found	False	[]		tongue neoplasm
dactinomycin		True	1.38239	Not found	False	[]		cheilitis
dactinomycin		True	2.17904	Not found	False	[]		palatal disorder
dactinomycin		True	3.77564	Not found	False	[]		oral fungal infection
dactinomycin		True	8.58612	Not found	False	[]		oral mucosal exfoliation
dactinomycin		True	8.58612	Not found	False	[]		peritoneal haemorrhage
dactinomycin		True	2.17904	Not found	False	[]		glossitis
dactinomycin		True	8.58612	Not found	False	[]		injection site inflammation
dactinomycin		True	3.77564	Not found	False	[]		injection site oedema
dactinomycin		True	2.000951	Not found	False	[]		no adverse event
dactinomycin		True	4.134523	Not found	False	[]		disease complication
dactinomycin		True	3.650184	Not found	False	[]		disease recurrence
dactinomycin		True	1.855239	Not found	False	[]		hot flush
dactinomycin		True	5.75432	Not found	False	[]		induration
dactinomycin		True	2.17904	Not found	False	[]		local reaction
dactinomycin		True	2.517415	Not found	False	[]		multi-organ disorder
dactinomycin		True	2.267736	Not found	False	[]		pallor
dactinomycin		True	1.710032	Not found	False	[]		pneumatosis
dactinomycin		True	1.1392449999999998	Not found	False	[]		unevaluable event
dactinomycin		True	1.0853199999999998	Not found	False	[]		mucosal inflammation
dactinomycin		True	2.667376	Not found	False	[]		discomfort
dactinomycin		True	3.77564	Not found	False	[]		procedural pain
dactinomycin		True	1.0500919999999998	Not found	False	[]		fibrosis
dactinomycin		True	8.58612	Not found	False	[]		calcinosis
dactinomycin		True	8.58612	Not found	False	[]		hyperplasia
dactinomycin		True	9.000475	Not found	False	[]		ulcer
dactinomycin		True	1.710032	Not found	False	[]		hepatic lesion
dactinomycin		True	8.58612	Not found	False	[]		hepatobiliary disease
dactinomycin		True	2.692835	Not found	False	[]		liver disorder
dactinomycin		True	1.728598	Not found	False	[]		hepatic function abnormal
dactinomycin		True	3.0533	Not found	False	[]		hyperammonaemia
dactinomycin		True	4.500951	Not found	False	[]		acute hepatic failure
dactinomycin		True	8.58612	Not found	False	[]		asterixis
dactinomycin		True	8.58612	Not found	False	[]		coma hepatic
dactinomycin		True	2.104783	Not found	False	[]		hepatic encephalopathy
dactinomycin		True	2.055949	Not found	False	[]		hepatorenal failure
dactinomycin		True	14.08765	Not found	False	[]		hepatic vein occlusion
dactinomycin		True	2.517415	Not found	False	[]		portal hypertension
dactinomycin		True	10.669668	Not found	False	[]		venoocclusive liver disease
dactinomycin		True	3.77564	Not found	False	[]		hepatic pain
dactinomycin		True	3.978311	Not found	False	[]		hepatomegaly
dactinomycin		True	1.360087	Not found	False	[]		hepatitis
dactinomycin		True	1.737491	Not found	False	[]		hepatotoxicity
dactinomycin		True	3.77564	Not found	False	[]		hepatic neoplasm
dactinomycin		True	1.140735	Not found	False	[]		metastases to liver
dactinomycin		True	4.006971	Not found	False	[]		hepatocellular injury
dactinomycin		True	8.58612	Not found	False	[]		erythema nodosum
dactinomycin		True	3.073699	Not found	False	[]		skin reaction
dactinomycin		True	5.270354	Not found	False	[]		drug eruption
dactinomycin		True	2.044606	Not found	False	[]		drug hypersensitivity
dactinomycin		True	1.0438230000000002	Not found	False	[]		toxic epidermal necrolysis
dactinomycin		True	3.77564	Not found	False	[]		autoimmune disorder
dactinomycin		True	2.291032	Not found	False	[]		vasculitis
dactinomycin		True	1.133313	Not found	False	[]		cellulitis
dactinomycin		True	14.08765	Not found	False	[]		gas gangrene
dactinomycin		True	1.441092	Not found	False	[]		enterococcal sepsis
dactinomycin		True	3.77564	Not found	False	[]		pseudomonal bacteraemia
dactinomycin		True	1.38239	Not found	False	[]		salmonellosis
dactinomycin		True	38.88239	Not found	False	[]		beta haemolytic streptococcal infection
dactinomycin		True	3.77564	Not found	False	[]		toxic shock syndrome
dactinomycin		True	5.484523	Not found	False	[]		necrotising fasciitis
dactinomycin		True	8.233369	Not found	False	[]		fungaemia
dactinomycin		True	3.635272	Not found	False	[]		fungal sepsis
dactinomycin		True	4.006971	Not found	False	[]		septic embolus
dactinomycin		True	2.17904	Not found	False	[]		skin infection
dactinomycin		True	3.77564	Not found	False	[]		tonsillitis
dactinomycin		True	8.58612	Not found	False	[]		pyelonephritis acute
dactinomycin		True	2.076661	Not found	False	[]		tuberculosis
dactinomycin		True	3.073699	Not found	False	[]		encephalitis viral
dactinomycin		True	8.58612	Not found	False	[]		pneumonitis chemical
dactinomycin		True	1.077312	Not found	False	[]		toxicity to various agents
dactinomycin		True	1.998992	Not found	False	[]		nephropathy toxic
dactinomycin		True	9.000475	Not found	False	[]		haemothorax
dactinomycin		True	1.710032	Not found	False	[]		head injury
dactinomycin		True	9.184085	Not found	False	[]		radiation injury
dactinomycin		True	1.38239	Not found	False	[]		radiation skin injury
dactinomycin		True	2.17904	Not found	False	[]		burns second degree
dactinomycin		True	2.17904	Not found	False	[]		thermal burn
dactinomycin		True	2.342441	Not found	False	[]		product administration error
dactinomycin		True	1.38239	Not found	False	[]		wrong product administered
dactinomycin		True	8.58612	Not found	False	[]		product dispensing error
dactinomycin		True	6.809093	Not found	False	[]		medication error
dactinomycin		True	3.517938	Not found	False	[]		accidental overdose
dactinomycin		True	8.58612	Not found	False	[]		graft complication
dactinomycin		True	3.582807	Not found	False	[]		post procedural complication
dactinomycin		True	8.58612	Not found	False	[]		post procedural haematoma
dactinomycin		True	18.77564	Not found	False	[]		post procedural haemorrhage
dactinomycin		True	3.962122	Not found	False	[]		second primary malignancy
dactinomycin		True	1.1392449999999998	Not found	False	[]		recall phenomenon
dactinomycin		True	19.134523	Not found	False	[]		renal tubular acidosis
dactinomycin		True	1.245617	Not found	False	[]		respiratory failure
dactinomycin		True	2.007607	Not found	False	[]		decreased appetite
dactinomycin		True	3.77564	Not found	False	[]		increased appetite
dactinomycin		True	2.076661	Not found	False	[]		cachexia
dactinomycin		True	3.77564	Not found	False	[]		feeding disorder
dactinomycin		True	7.770444	Not found	False	[]		malnutrition
dactinomycin		True	1.0438230000000002	Not found	False	[]		osteoporosis
dactinomycin		True	18.77564	Not found	False	[]		rickets
dactinomycin		True	3.77564	Not found	False	[]		dystrophic calcification
dactinomycin		True	3.77564	Not found	False	[]		hyperphosphataemia
dactinomycin		True	2.17904	Not found	False	[]		renal salt-wasting syndrome
dactinomycin		True	1.529276	Not found	False	[]		tumour lysis syndrome
dactinomycin		True	5.75432	Not found	False	[]		fluid intake reduced
dactinomycin		True	3.163908	Not found	False	[]		shock haemorrhagic
dactinomycin		True	3.77564	Not found	False	[]		fanconi syndrome acquired
dactinomycin		True	8.58612	Not found	False	[]		exostosis of jaw
dactinomycin		True	3.163908	Not found	False	[]		muscle atrophy
dactinomycin		True	1.38239	Not found	False	[]		muscle twitching
dactinomycin		True	1.38239	Not found	False	[]		hypertonia
dactinomycin		True	8.58612	Not found	False	[]		trismus
dactinomycin		True	29.184085	Not found	False	[]		compartment syndrome
dactinomycin		True	1.441092	Not found	False	[]		myopathy
dactinomycin		True	5.922306	Not found	False	[]		rhabdomyolysis
dactinomycin		True	8.58612	Not found	False	[]		fasciitis
dactinomycin		True	2.17904	Not found	False	[]		limb discomfort
dactinomycin		True	49.226017	Not found	False	[]		growth retardation
dactinomycin		True	8.58612	Not found	False	[]		muscle contracture
dactinomycin		True	1.38239	Not found	False	[]		soft tissue necrosis
dactinomycin		True	3.055553	Not found	False	[]		bone sarcoma
dactinomycin		True	7.06012	Found	False	[]	ewing's sarcoma	ewing's sarcoma
dactinomycin		True	9.000475	Not found	False	[]		ewing's sarcoma recurrent
dactinomycin		True	8.58612	Not found	False	[]		fibrosarcoma
dactinomycin		True	8.58612	Not found	False	[]		malignant fibrous histiocytoma
dactinomycin		True	1.439221	Not found	False	[]		metastases to bone
dactinomycin		True	14.473856	Found	True	[]	rhabdomyosarcoma	rhabdomyosarcoma
dactinomycin		True	9.293565	Not found	False	[]		rhabdomyosarcoma recurrent
dactinomycin		True	8.58612	Not found	False	[]		undifferentiated sarcoma
dactinomycin		True	4.134523	Not found	False	[]		metastases to breast
dactinomycin		True	2.151322	Not found	False	[]		metastases to central nervous system
dactinomycin		True	2.2817540000000003	Not found	False	[]		metastases to lung
dactinomycin		True	1.38239	Not found	False	[]		metastases to pleura
dactinomycin		True	58.92032	Not found	False	[]		choriocarcinoma
dactinomycin		True	48.90499	Not found	False	[]		gestational trophoblastic tumour
dactinomycin		True	3.77564	Not found	False	[]		teratoma
dactinomycin		True	4.998639	Not found	False	[]		metastatic neoplasm
dactinomycin		True	9.000475	Not found	False	[]		metastatic squamous cell carcinoma
dactinomycin		True	6.140526	Not found	False	[]		mucoepidermoid carcinoma
dactinomycin		True	12.026661	Not found	False	[]		recurrent cancer
dactinomycin		True	2.144867	Not found	False	[]		neoplasm progression
dactinomycin		True	5.209475	Not found	False	[]		neoplasm recurrence
dactinomycin		True	7.329888	Not found	False	[]		tumour haemorrhage
dactinomycin		True	3.596333	Not found	False	[]		tumour necrosis
dactinomycin		True	9.000475	Not found	False	[]		primitive neuroectodermal tumour
dactinomycin		True	178.97306	Found	False	[]	wilms tumor	nephroblastoma
dactinomycin		True	5.75432	Not found	False	[]		ovarian cyst
dactinomycin		True	3.77564	Not found	False	[]		cervix carcinoma
dactinomycin		True	2.17904	Found	True	[]	ovarian cancer	ovarian cancer
dactinomycin		True	8.58612	Not found	False	[]		ovarian epithelial cancer
dactinomycin		True	5.75432	Found	True	[]	testicular cancer	testis cancer
dactinomycin		True	9.184085	Not found	False	[]		lung adenocarcinoma
dactinomycin		True	3.77564	Not found	False	[]		metastatic malignant melanoma
dactinomycin		True	5.088265	Not found	False	[]		skin cancer
dactinomycin		True	21.899866	Not found	False	[]		myelitis
dactinomycin		True	25.474669	Not found	False	[]		myelitis transverse
dactinomycin		True	2.517415	Not found	False	[]		haemorrhagic cerebral infarction
dactinomycin		True	3.77564	Not found	False	[]		intraventricular haemorrhage
dactinomycin		True	2.17904	Not found	False	[]		transverse sinus thrombosis
dactinomycin		True	8.58612	Not found	False	[]		cranial nerve disorder
dactinomycin		True	9.184085	Not found	False	[]		multiple sclerosis
dactinomycin		True	9.000475	Not found	False	[]		hypertensive encephalopathy
dactinomycin		True	3.77564	Not found	False	[]		hypoxic-ischaemic encephalopathy
dactinomycin		True	2.128599	Not found	False	[]		brain oedema
dactinomycin		True	8.58612	Not found	False	[]		akinesia
dactinomycin		True	8.58612	Not found	False	[]		extrapyramidal disorder
dactinomycin		True	2.17904	Not found	False	[]		dystonia
dactinomycin		True	2.667376	Not found	False	[]		paraplegia
dactinomycin		True	8.58612	Not found	False	[]		poor sucking reflex
dactinomycin		True	4.099799	Not found	False	[]		altered state of consciousness
dactinomycin		True	3.77564	Not found	False	[]		cerebral disorder
dactinomycin		True	14.08765	Not found	False	[]		meningism
dactinomycin		True	5.75432	Not found	False	[]		hypoaesthesia
dactinomycin		True	2.076661	Not found	False	[]		neuralgia
dactinomycin		True	2.517415	Not found	False	[]		incoherent
dactinomycin		True	3.77564	Not found	False	[]		demyelinating polyneuropathy
dactinomycin		True	3.77564	Not found	False	[]		radial nerve palsy
dactinomycin		True	2.17904	Not found	False	[]		febrile convulsion
dactinomycin		True	2.055949	Not found	False	[]		spinal cord disorder
dactinomycin		True	3.77564	Not found	False	[]		abortion
dactinomycin		True	8.58612	Not found	False	[]		foetal distress syndrome
dactinomycin		True	3.77564	Not found	False	[]		premature rupture of membranes
dactinomycin		True	3.082859	Not found	False	[]		premature baby
dactinomycin		True	4.916827	Not found	False	[]		oligohydramnios
dactinomycin		True	5.75432	Not found	False	[]		live birth
dactinomycin		True	1.511073	Found	False	[]	pregnancy	pregnancy
dactinomycin		True	1.38239	Not found	False	[]		attention deficit/hyperactivity disorder
dactinomycin		True	3.77564	Not found	False	[]		hypomania
dactinomycin		True	3.77564	Not found	False	[]		affect lability
dactinomycin		True	4.388404	Not found	False	[]		tubulointerstitial nephritis
dactinomycin		True	1.38239	Not found	False	[]		nephropathy
dactinomycin		True	7.06012	Not found	False	[]		renal tubular disorder
dactinomycin		True	3.77564	Not found	False	[]		renal mass
dactinomycin		True	4.122795	Not found	False	[]		oliguria
dactinomycin		True	1.147787	Not found	False	[]		renal impairment
dactinomycin		True	1.38239	Not found	False	[]		chromaturia
dactinomycin		True	2.17904	Not found	False	[]		glycosuria
dactinomycin		True	1.252573	Not found	False	[]		haematuria
dactinomycin		True	2.17904	Not found	False	[]		polyuria
dactinomycin		True	28.84571	Not found	False	[]		metrorrhagia
dactinomycin		True	8.58612	Not found	False	[]		vulval disorder
dactinomycin		True	8.58612	Not found	False	[]		alveolitis
dactinomycin		True	1.255073	Not found	False	[]		interstitial lung disease
dactinomycin		True	1.840729	Not found	False	[]		pulmonary fibrosis
dactinomycin		True	1.33914	Not found	False	[]		pleural effusion
dactinomycin		True	2.708254	Not found	False	[]		pneumothorax
dactinomycin		True	1.914713	Not found	False	[]		pulmonary hypertension
dactinomycin		True	8.58612	Not found	False	[]		mediastinal disorder
dactinomycin		True	9.293565	Not found	False	[]		stridor
dactinomycin		True	4.607051	Not found	False	[]		epistaxis
dactinomycin		True	2.17904	Not found	False	[]		hyperkeratosis
dactinomycin		True	8.58612	Not found	False	[]		lichenoid keratosis
dactinomycin		True	8.58612	Not found	False	[]		skin induration
dactinomycin		True	3.77564	Not found	False	[]		skin plaque
dactinomycin		True	1.38239	Not found	False	[]		exfoliative rash
dactinomycin		True	3.77564	Not found	False	[]		lichen planus
dactinomycin		True	8.58612	Not found	False	[]		lymphomatoid papulosis
dactinomycin		True	1.0500919999999998	Not found	False	[]		rash macular
dactinomycin		True	1.275497	Not found	False	[]		rash maculo-papular
dactinomycin		True	1.0500919999999998	Not found	False	[]		rash vesicular
dactinomycin		True	5.75432	Not found	False	[]		skin mass
dactinomycin		True	1.38239	Not found	False	[]		skin erosion
dactinomycin		True	8.58612	Not found	False	[]		sweat gland disorder
dactinomycin		True	38.88239	Not found	False	[]		ingrowing nail
dactinomycin		True	18.77564	Not found	False	[]		haemorrhage subcutaneous
dactinomycin		True	8.58612	Not found	False	[]		skin haemorrhage
dactinomycin		True	2.380747	Not found	False	[]		off label use
dactinomycin		True	8.58612	Not found	False	[]		aortic occlusion
dactinomycin		True	5.270354	Not found	False	[]		venous occlusion
dactinomycin		True	8.58612	Not found	False	[]		peripheral artery occlusion
dactinomycin		True	3.77564	Not found	False	[]		peripheral arterial occlusive disease
dactinomycin		True	1.38239	Not found	False	[]		blood pressure inadequately controlled
dactinomycin		True	8.58612	Not found	False	[]		axillary vein thrombosis
dactinomycin		True	2.17904	Not found	False	[]		jugular vein thrombosis
dactinomycin		True	1.38239	Not found	False	[]		peripheral embolism
dactinomycin		True	2.17904	Not found	False	[]		thrombophlebitis superficial
dactinomycin		True	5.75432	Not found	False	[]		microangiopathy
dactinomycin		True	8.121473	Not found	False	[]		venoocclusive disease
dactinomycin		True	3.77564	Not found	False	[]		aortic disorder
dactinomycin		True	8.58612	Not found	False	[]		exsanguination
dactinomycin		True	3.77564	Not found	False	[]		vitreous floaters
dactinomycin		True	3.77564	Not found	False	[]		tumour perforation
dactinomycin		True	3.0533	Not found	False	[]		premature delivery
dactinomycin		True	8.58612	Not found	False	[]		embolism arterial
dactinomycin		True	28.84571	Not found	False	[]		papillary thyroid cancer
dactinomycin		True	8.58612	Not found	False	[]		squamous cell carcinoma of the tongue
dactinomycin		True	8.58612	Not found	False	[]		prescribed overdose
dactinomycin		True	3.77564	Not found	False	[]		malignant neoplasm of unknown primary site
dactinomycin		True	5.75432	Not found	False	[]		osteosarcoma
dactinomycin		True	2.17904	Not found	False	[]		invasive ductal breast carcinoma
dactinomycin		True	1.226017	Not found	False	[]		candida infection
lipase		True	1.043317					aplasia pure red cell
lipase		True	8.5859					haemophilia
lipase		True	1.1839560000000002					thrombotic microangiopathy
lipase		True	1.062569					purpura
lipase		True	2.666904					vascular purpura
lipase		True	3.517286					haemolytic uraemic syndrome
lipase		True	1.7759810000000005					hyperbilirubinaemia
lipase		True	8.5859					jaundice acholuric
lipase		True	3.77539					acute myeloid leukaemia recurrent
lipase		True	3.77539					hypergammaglobulinaemia benign monoclonal
lipase		True	1.0496819999999998					immune thrombocytopenic purpura
lipase		True	3.32022					thrombotic thrombocytopenic purpura
lipase		True	8.5859					lymphatic disorder
lipase		True	1.45257					lymphoedema
lipase		True	1.138742					metastases to lymph nodes
lipase		True	8.5859					splenic haemorrhage
lipase		True	8.5859					splenic injury
lipase		True	12.569747					splenic vein thrombosis
lipase		True	3.77539					bronchopulmonary aspergillosis allergic
lipase		True	3.77539					infectious mononucleosis
lipase		True	2.17877					lymphocytic infiltration
lipase		True	1.125273					agranulocytosis
lipase		True	1.38211					white blood cell disorder
lipase		True	1.440689					bone marrow failure
lipase		True	8.5859					bifascicular block
lipase		True	7.329419					bundle branch block
lipase		True	6.736447					conduction disorder
lipase		True	3.843782					cardiac flutter
lipase		True	7.329419					nodal rhythm
lipase		True	1.709633					sinus arrhythmia
lipase		True	3.77539					rhythm idioventricular
lipase		True	1.38211					cardiac infection
lipase		True	9.00016					clubbing
lipase		True	1.706621					haemoptysis
lipase		True	1.38211					dyspnoea at rest
lipase		True	2.055556					dyspnoea paroxysmal nocturnal
lipase		True	1.440689					aortic valve sclerosis
lipase		True	1.854751					aortic valve stenosis
lipase		True	3.073234					heart valve incompetence
lipase		True	3.163532					mitral valve calcification
lipase		True	1.709633					mitral valve disease
lipase		True	2.055556					pulmonary valve incompetence
lipase		True	2.17877					coronary artery insufficiency
lipase		True	8.5859					vascular stent stenosis
lipase		True	1.304767					chest discomfort
lipase		True	1.38211					silent myocardial infarction
lipase		True	1.38211					endocarditis bacterial
lipase		True	5.753975					subacute endocarditis
lipase		True	1.219965					ascites
lipase		True	1.440689					cor pulmonale
lipase		True	3.77539					cor pulmonale acute
lipase		True	8.5859					cardiomyopathy alcoholic
lipase		True	28.84544					cardiac aneurysm
lipase		True	1.5069030000000003					diastolic dysfunction
lipase		True	8.5859					right ventricular hypertrophy
lipase		True	2.150634					ventricular dysfunction
lipase		True	8.5859					myocardial necrosis
lipase		True	1.219632					peripheral swelling
lipase		True	28.84544					corneal dystrophy
lipase		True	3.77539					retinitis pigmentosa
lipase		True	3.77539					cystic fibrosis pancreatic
lipase		True	8.5859					gilbert's syndrome
lipase		True	8.5859					familial tremor
lipase		True	1.38211					muscular dystrophy
lipase		True	9.00016					hydrocele
lipase		True	3.77539					tracheo-oesophageal fistula
lipase		True	19.37509					cystic fibrosis
lipase		True	18.77539					cystic fibrosis lung
lipase		True	1.384775					ear infection
lipase		True	2.17877					ear pruritus
lipase		True	5.753975					ototoxicity
lipase		True	1.709633					cerumen impaction
lipase		True	8.5859					ear lobe infection
lipase		True	1.1187810000000002					deafness
lipase		True	1.440689					deafness neurosensory
lipase		True	2.17877					sudden hearing loss
lipase		True	2.17877					motion sickness
lipase		True	2.51703					adrenal suppression
lipase		True	2.055556					adrenal adenoma
lipase		True	2.17877					benign neoplasm of adrenal gland
lipase		True	2.17877					diabetic ulcer
lipase		True	2.505428					diabetic coma
lipase		True	9.00016					endocrine disorder
lipase		True	1.45257					gynaecomastia
lipase		True	1.5803200000000002					diabetes mellitus
lipase		True	4.13416					type 1 diabetes mellitus
lipase		True	1.420739					hyperglycaemia
lipase		True	3.77539					impaired fasting glucose
lipase		True	2.487481					hypoglycaemic coma
lipase		True	3.77539					growth hormone deficiency
lipase		True	1.359509					polydipsia
lipase		True	3.77539					carcinoid tumour
lipase		True	3.163532					neuroendocrine carcinoma
lipase		True	6.736447					neuroendocrine tumour
lipase		True	14.087305					pancreatic neuroendocrine tumour
lipase		True	8.5859					pancreatic neuroendocrine tumour metastatic
lipase		True	9.1837					hyperparathyroidism secondary
lipase		True	3.77539					benign neoplasm of thyroid gland
lipase		True	8.5859					dacryostenosis acquired
lipase		True	3.77539					sjogren's syndrome
lipase		True	3.77539					dark circles under eyes
lipase		True	2.17877					periorbital haematoma
lipase		True	3.32022					optic ischaemic neuropathy
lipase		True	4.13416					conjunctival hyperaemia
lipase		True	1.38211					conjunctivitis allergic
lipase		True	3.77539					iridocyclitis
lipase		True	1.0496819999999998					uveitis
lipase		True	1.38211					eye allergy
lipase		True	1.0496819999999998					eye infection
lipase		True	2.104223					optic neuritis
lipase		True	1.94127					periorbital oedema
lipase		True	8.5859					vitreous floaters
lipase		True	1.38211					optic atrophy
lipase		True	1.22561					papilloedema
lipase		True	4.13416					maculopathy
lipase		True	8.5859					retinal pigment epithelial tear
lipase		True	3.77539					retinal vascular disorder
lipase		True	3.77539					retinal exudates
lipase		True	8.5859					retinopathy hypertensive
lipase		True	8.5859					blindness cortical
lipase		True	2.17877					night blindness
lipase		True	3.77539					colour blindness acquired
lipase		True	1.38211					astigmatism
lipase		True	1.38211					hypermetropia
lipase		True	3.77539					presbyopia
lipase		True	5.753975					optic neuropathy
lipase		True	2.104223					abdominal hernia
lipase		True	8.5859					subdiaphragmatic abscess
lipase		True	2.505428					inguinal hernia
lipase		True	3.408663					anal fissure
lipase		True	6.021421					dyschezia
lipase		True	28.84544					perianal erythema
lipase		True	5.753975					rectal discharge
lipase		True	1.246102					gastric polyps
lipase		True	2.17877					gastrointestinal tract adenoma
lipase		True	1.440689					intestinal polyp
lipase		True	8.5859					poor dental condition
lipase		True	2.17877					tooth injury
lipase		True	2.17877					dental plaque
lipase		True	3.163532					gingival erythema
lipase		True	2.17877					gingival hypertrophy
lipase		True	2.17877					gingival recession
lipase		True	1.1839560000000002					tooth loss
lipase		True	3.163532					alcoholic pancreatitis
lipase		True	8.5859					pancreas infection
lipase		True	4.400177					pancreatitis
lipase		True	7.106002					pancreatitis acute
lipase		True	23.968651					pancreatitis chronic
lipase		True	5.880478					pancreatitis necrotising
lipase		True	36.015607					pancreatitis relapsing
lipase		True	9.1837					pancreatic atrophy
lipase		True	18.77539					pancreatic calcification
lipase		True	8.250720999999999					pancreatic disorder
lipase		True	18.77539					pancreatic duct dilatation
lipase		True	18.77539					pancreatic duct obstruction
lipase		True	15.128729					pancreatic failure
lipase		True	6.960235					pancreatic mass
lipase		True	7.329419					pancreatic pseudocyst
lipase		True	39.209633					pancreatolithiasis
lipase		True	18.77539					sphincter of oddi dysfunction
lipase		True	3.77539					acute graft versus host disease in intestine
lipase		True	4.13416					food poisoning
lipase		True	1.025284					gastric disorder
lipase		True	1.508325					gastrointestinal disorder
lipase		True	2.51703					gastrointestinal oedema
lipase		True	1.38211					intestinal mass
lipase		True	18.77539					intestinal mucosal hypertrophy
lipase		True	14.087305					pelvic mass
lipase		True	3.77539					stomach mass
lipase		True	2.666904					anal fistula
lipase		True	5.753975					intestinal fistula
lipase		True	8.5859					oesophageal dilatation
lipase		True	3.77539					large intestinal haemorrhage
lipase		True	1.011822					haematemesis
lipase		True	9.00016					perirectal abscess
lipase		True	8.5859					gastroenteritis bacterial
lipase		True	1.440689					abdominal abscess
lipase		True	8.5859					appendiceal abscess
lipase		True	1.440689					clostridium colitis
lipase		True	8.5859					cytomegalovirus colitis
lipase		True	3.77539					dysentery
lipase		True	8.5859					enterovirus infection
lipase		True	3.77539					peritonitis
lipase		True	1.6441529999999998					colitis ischaemic
lipase		True	4.13416					reflux gastritis
lipase		True	4.13416					colitis
lipase		True	1.008384					crohn's disease
lipase		True	8.5859					proctitis ulcerative
lipase		True	1.8783775					diarrhoea
lipase		True	1.430482					diarrhoea haemorrhagic
lipase		True	1.523103					constipation
lipase		True	3.595877					gastrointestinal hypomotility
lipase		True	1.226075					impaired gastric emptying
lipase		True	2.51703					infrequent bowel movements
lipase		True	3.77539					intestinal dilatation
lipase		True	2.104223					bowel movement irregularity
lipase		True	3.595877					change of bowel habit
lipase		True	1.5069030000000003					gastrointestinal motility disorder
lipase		True	8.5859					presbyoesophagus
lipase		True	6.50752					defaecation urgency
lipase		True	10.085001					frequent bowel movements
lipase		True	1.709633					abdominal mass
lipase		True	1.38211					gastrointestinal sounds abnormal
lipase		True	1.0153059999999998					dyspepsia
lipase		True	1.071161					eructation
lipase		True	12.200535					abnormal faeces
lipase		True	1.274918					faecaloma
lipase		True	1.485227					faeces discoloured
lipase		True	9.29312					faeces hard
lipase		True	4.006387					faeces pale
lipase		True	6.736447					mucous stools
lipase		True	2.467255					abdominal distension
lipase		True	4.987673999999999					flatulence
lipase		True	2.6603998					abdominal pain
lipase		True	2.2648881					abdominal pain upper
lipase		True	8.015369999999999					abdominal rigidity
lipase		True	1.913961					gastrointestinal pain
lipase		True	1.208974					abdominal discomfort
lipase		True	1.22561					acute abdomen
lipase		True	1.378551					dysphagia
lipase		True	1.635291					anal incontinence
lipase		True	1.7776200000000002					hiccups
lipase		True	2.756257					hyperphagia
lipase		True	1.238659					hypophagia
lipase		True	1.7726650000000002					incontinence
lipase		True	3.77539					oesophageal discomfort
lipase		True	1.553145					pelvic pain
lipase		True	1.38211					pneumatosis intestinalis
lipase		True	28.84544					dumping syndrome
lipase		True	2.17877					faecal vomiting
lipase		True	1.1722799000000002					nausea
lipase		True	1.3279371					vomiting
lipase		True	3.073234					vomiting projectile
lipase		True	8.5859					anal stenosis
lipase		True	1.38211					ileal stenosis
lipase		True	9.00016					small intestinal stenosis
lipase		True	11.829419					obstruction gastric
lipase		True	6.736447					gastrointestinal obstruction
lipase		True	2.1713750000000003					ileus
lipase		True	2.522078					intestinal obstruction
lipase		True	3.073234					intestinal stenosis
lipase		True	18.77539					large intestinal obstruction
lipase		True	2.17877					large intestinal stenosis
lipase		True	2.17877					intestinal prolapse
lipase		True	6.736447					volvulus
lipase		True	2.055556					duodenal ulcer perforation
lipase		True	5.753975					erosive duodenitis
lipase		True	1.667428					gastrointestinal perforation
lipase		True	5.087763					gastrointestinal ulcer
lipase		True	18.77539					stress ulcer
lipase		True	8.5859					ileal ulcer
lipase		True	1.22561					large intestinal ulcer
lipase		True	8.5859					large intestinal ulcer haemorrhage
lipase		True	8.5859					small intestine ulcer
lipase		True	5.753975					oesophageal rupture
lipase		True	1.38211					mesenteric vein thrombosis
lipase		True	8.5859					thrombosis mesenteric vessel
lipase		True	6.736447					gastric varices
lipase		True	1.913961					coeliac disease
lipase		True	21.454531					malabsorption
lipase		True	1.38211					short-bowel syndrome
lipase		True	28.502568					steatorrhoea
lipase		True	18.77539					gastric cancer stage iv
lipase		True	2.17877					gastrointestinal neoplasm
lipase		True	2.17877					small intestine carcinoma
lipase		True	8.5859					small intestine carcinoma metastatic
lipase		True	3.77539					malignant peritoneal neoplasm
lipase		True	10.911361					adenocarcinoma pancreas
lipase		True	8.049396					pancreatic carcinoma
lipase		True	12.113116					pancreatic carcinoma metastatic
lipase		True	78.93949					pancreatic carcinoma recurrent
lipase		True	21.899342					pancreatic cyst
lipase		True	5.087763					pancreatic neoplasm
lipase		True	2.341963					lip oedema
lipase		True	1.670196					lip swelling
lipase		True	1.435083					oral herpes
lipase		True	3.595877					lip pain
lipase		True	1.430482					paraesthesia oral
lipase		True	1.012809					throat irritation
lipase		True	8.5859					lip exfoliation
lipase		True	2.17877					oral pruritus
lipase		True	1.040712					oropharyngeal pain
lipase		True	8.5859					gingival oedema
lipase		True	2.17877					intra-abdominal fluid collection
lipase		True	3.163532					malignant ascites
lipase		True	3.77539					retroperitoneal abscess
lipase		True	4.500321					abdominal adhesions
lipase		True	3.05276					peritoneal haemorrhage
lipase		True	1.0496819999999998					retroperitoneal haematoma
lipase		True	3.77539					aptyalism
lipase		True	1.555432					salivary hypersecretion
lipase		True	2.666904					glossitis
lipase		True	1.07658					glossodynia
lipase		True	1.043317					tongue discolouration
lipase		True	1.38211					anorectal discomfort
lipase		True	3.77539					application site dermatitis
lipase		True	2.17877					application site discolouration
lipase		True	3.77539					application site erosion
lipase		True	1.38211					application site inflammation
lipase		True	1.38211					device related sepsis
lipase		True	3.073234					catheter site haemorrhage
lipase		True	8.5859					catheter site pain
lipase		True	5.753975					vascular device infection
lipase		True	8.5859					implant site erythema
lipase		True	3.77539					implant site swelling
lipase		True	2.17877					infusion site haematoma
lipase		True	8.5859					infusion site inflammation
lipase		True	8.5859					infusion site irritation
lipase		True	1.38211					infusion site mass
lipase		True	18.77539					infusion site reaction
lipase		True	2.17877					injection site cyst
lipase		True	3.77539					injection site discharge
lipase		True	8.5859					injection site scar
lipase		True	8.5859					drowning
lipase		True	1.0014402					fatigue
lipase		True	1.4565141					malaise
lipase		True	1.084984					chills
lipase		True	1.007327					feeling hot
lipase		True	1.854751					feeling of body temperature change
lipase		True	3.77539					feeling of relaxation
lipase		True	3.789447000000001					hunger
lipase		True	2.343845					thirst
lipase		True	8.5859					bloody discharge
lipase		True	1.085564					condition aggravated
lipase		True	1.246102					crepitations
lipase		True	1.087144					disease progression
lipase		True	1.709633					effusion
lipase		True	8.5859					pneumatosis
lipase		True	48.9047					pseudocyst
lipase		True	1.591714					unevaluable event
lipase		True	3.77539					serositis
lipase		True	2.17877					mucosal dryness
lipase		True	8.5859					mucosal infection
lipase		True	1.246102					non-cardiac chest pain
lipase		True	1.1600313					pain
lipase		True	2.17877					suprapubic pain
lipase		True	4.45257					product storage error
lipase		True	3.77539					product name confusion
lipase		True	1.045402					impaired healing
lipase		True	5.269923					cell death
lipase		True	5.269923					perforated ulcer
lipase		True	2.17877					no adverse event
lipase		True	28.84544					biliary sepsis
lipase		True	3.77539					biliary tract infection
lipase		True	3.923969					cholangitis
lipase		True	5.753975					cholangitis acute
lipase		True	7.549809					bile duct obstruction
lipase		True	2.51703					bile duct stenosis
lipase		True	5.483913					bile duct stone
lipase		True	8.654345					biliary dilatation
lipase		True	3.843782					dilatation intrahepatic duct acquired
lipase		True	8.5859					post procedural bile leak
lipase		True	3.77539					cholecystitis infective
lipase		True	1.59206					biliary dyskinesia
lipase		True	2.17877					gallbladder cholesterolosis
lipase		True	1.197439					gallbladder disorder
lipase		True	1.709633					biliary colic
lipase		True	3.77539					gallbladder rupture
lipase		True	8.5859					hepatic infection
lipase		True	2.129274					hepatic lesion
lipase		True	6.736447					hepatic mass
lipase		True	2.17877					chronic hepatic failure
lipase		True	2.17877					coma hepatic
lipase		True	1.307074					hepatic encephalopathy
lipase		True	1.38211					hepatorenal failure
lipase		True	2.076177					hepatorenal syndrome
lipase		True	1.353411					hepatic cirrhosis
lipase		True	4.45257					hepatic fibrosis
lipase		True	2.666904					liver abscess
lipase		True	8.5859					hepatic artery thrombosis
lipase		True	2.290476					portal hypertension
lipase		True	3.242432					portal vein thrombosis
lipase		True	1.5069030000000003					hepatitis b
lipase		True	1.38211					hepatitis viral
lipase		True	8.5859					pneumobilia
lipase		True	2.17877					alcoholic liver disease
lipase		True	2.17877					chronic hepatitis
lipase		True	2.220732					hepatitis
lipase		True	18.77539					fatty liver alcoholic
lipase		True	1.2288899999999998					hepatic steatosis
lipase		True	1.854751					hepatitis fulminant
lipase		True	1.6800490000000003					hepatocellular injury
lipase		True	1.367798					hepatic neoplasm
lipase		True	1.346805					metastases to liver
lipase		True	1.426871					bronchospasm
lipase		True	3.77539					nephritis allergic
lipase		True	18.77539					panniculitis
lipase		True	4.998074					serum sickness
lipase		True	2.076177					reaction to excipient
lipase		True	3.77539					red man syndrome
lipase		True	1.073244					anaphylactic reaction
lipase		True	3.595877					guillain-barre syndrome
lipase		True	2.17877					rheumatoid nodule
lipase		True	9.367798					lung transplant rejection
lipase		True	3.163532					cutaneous vasculitis
lipase		True	1.38211					urticaria
lipase		True	2.51703					bacterial disease carrier
lipase		True	8.5859					post herpetic neuralgia
lipase		True	2.341963					arthritis bacterial
lipase		True	1.154007					bacterial infection
lipase		True	4.13416					overgrowth bacterial
lipase		True	2.17877					stenotrophomonas infection
lipase		True	3.77539					urinary tract infection bacterial
lipase		True	2.043916					clostridial infection
lipase		True	2.17877					enterobacter pneumonia
lipase		True	1.440689					escherichia bacteraemia
lipase		True	8.403307					escherichia sepsis
lipase		True	3.77539					klebsiella bacteraemia
lipase		True	1.667428					klebsiella sepsis
lipase		True	1.709633					pneumonia klebsiella
lipase		True	18.77539					nocardiosis
lipase		True	1.709633					lung infection pseudomonal
lipase		True	2.51703					pseudomonal sepsis
lipase		True	7.511384					pseudomonas infection
lipase		True	1.674065					staphylococcal infection
lipase		True	1.140017					staphylococcal sepsis
lipase		True	9.00016					beta haemolytic streptococcal infection
lipase		True	8.5859					necrotising fasciitis streptococcal
lipase		True	9.1837					pneumonia pneumococcal
lipase		True	1.38211					pneumonia streptococcal
lipase		True	2.104223					bronchopulmonary aspergillosis
lipase		True	8.5859					respiratory moniliasis
lipase		True	5.753975					systemic candida
lipase		True	1.555432					onychomycosis
lipase		True	1.38211					sinusitis fungal
lipase		True	3.77539					systemic mycosis
lipase		True	8.5859					torulopsis infection
lipase		True	3.073234					vulvovaginal mycotic infection
lipase		True	8.5859					tinea cruris
lipase		True	2.17877					tinea versicolour
lipase		True	1.22561					arthritis infective
lipase		True	3.77539					central nervous system infection
lipase		True	2.17877					abscess limb
lipase		True	1.434244					device related infection
lipase		True	3.77539					infected cyst
lipase		True	1.6441529999999998					localised infection
lipase		True	2.055556					pathogen resistance
lipase		True	2.53487					bronchiectasis
lipase		True	1.956438					lung infection
lipase		True	1.012933					pneumonia
lipase		True	4.13416					sputum purulent
lipase		True	1.854751					necrotising fasciitis
lipase		True	1.026385					bacteraemia
lipase		True	2.17877					fungaemia
lipase		True	2.055556					septic embolus
lipase		True	8.5859					viraemia
lipase		True	1.440689					acute sinusitis
lipase		True	3.517286					chronic sinusitis
lipase		True	1.00256					nasopharyngitis
lipase		True	1.008384					upper respiratory tract infection
lipase		True	8.5859					ureteritis
lipase		True	3.77539					mycobacterium abscessus infection
lipase		True	1.043317					tuberculosis
lipase		True	8.5859					epstein-barr viraemia
lipase		True	1.38211					meningoencephalitis herpetic
lipase		True	1.200769					herpes zoster
lipase		True	3.843782					skin papilloma
lipase		True	2.17877					croup infectious
lipase		True	1.5069030000000003					progressive multifocal leukoencephalopathy
lipase		True	3.163532					respiratory syncytial virus infection
lipase		True	38.88211					rhinovirus infection
lipase		True	8.5859					encephalitis viral
lipase		True	2.17877					meningitis viral
lipase		True	3.77539					viral rash
lipase		True	1.38211					viral upper respiratory tract infection
lipase		True	18.77539					pneumonia pseudomonal
lipase		True	2.666904					bronchitis
lipase		True	2.17877					pseudarthrosis
lipase		True	1.38211					cartilage injury
lipase		True	1.667428					lumbar vertebral fracture
lipase		True	3.77539					respiratory fume inhalation disorder
lipase		True	1.79751					nephropathy toxic
lipase		True	3.77539					arterial rupture
lipase		True	2.17877					vascular rupture
lipase		True	3.77539					venous injury
lipase		True	8.5859					brain contusion
lipase		True	1.22561					haemothorax
lipase		True	2.272572					ligament rupture
lipase		True	2.055556					muscle injury
lipase		True	3.843782					arthropod bite
lipase		True	1.043317					skin laceration
lipase		True	1.1591049999999998					scar
lipase		True	1.667428					wound complication
lipase		True	1.065061					inappropriate schedule of product administration
lipase		True	1.266202					incorrect dose administered
lipase		True	8.5859					incorrect product dosage form administered
lipase		True	1.352145					wrong technique in product usage process
lipase		True	3.77539					intercepted medication error
lipase		True	3.77539					documented hypersensitivity to administered product
lipase		True	1.07189					accidental overdose
lipase		True	1.667428					anaesthetic complication
lipase		True	6.736447					complication associated with device
lipase		True	9.00016					anastomotic complication
lipase		True	3.77539					anastomotic haemorrhage
lipase		True	1.38211					incision site complication
lipase		True	2.17877					procedural haemorrhage
lipase		True	3.77539					postoperative adhesion
lipase		True	8.5859					procedural site reaction
lipase		True	8.5859					complications of transplanted lung
lipase		True	3.77539					skin abrasion
lipase		True	4.29312					metabolic alkalosis
lipase		True	1.210821					respiratory failure
lipase		True	9.00016					anorexia nervosa
lipase		True	1.033752					decreased appetite
lipase		True	2.666904					food craving
lipase		True	1.374729					increased appetite
lipase		True	3.77539					salt craving
lipase		True	3.06121					abnormal loss of weight
lipase		True	1.226075					failure to thrive
lipase		True	18.77539					selective eating disorder
lipase		True	3.429568					malnutrition
lipase		True	19.13416					underweight
lipase		True	5.087763					weight fluctuation
lipase		True	18.102935					weight gain poor
lipase		True	5.753975					chondrocalcinosis pyrophosphate
lipase		True	4.387889					hyperphosphataemia
lipase		True	2.293213					electrolyte imbalance
lipase		True	1.494323					dehydration
lipase		True	1.79751					shock haemorrhagic
lipase		True	14.473258					food intolerance
lipase		True	1.5069030000000003					iron deficiency
lipase		True	1.274918					hypertriglyceridaemia
lipase		True	3.77539					lipomatosis
lipase		True	15.936623					enzyme abnormality
lipase		True	3.77539					hyperlipasaemia
lipase		True	8.5859					hypometabolism
lipase		True	1.2475870000000002					gout
lipase		True	9.1837					vitamin k deficiency
lipase		True	8.5859					metatarsalgia
lipase		True	1.440689					joint contracture
lipase		True	1.001672					joint effusion
lipase		True	2.17877					cervicobrachial syndrome
lipase		True	1.431193					myositis
lipase		True	8.5859					muscle mass
lipase		True	1.38211					neuromyopathy
lipase		True	2.17877					cataplexy
lipase		True	1.246102					hypertonia
lipase		True	3.77539					neuralgic amyotrophy
lipase		True	8.5859					finger deformity
lipase		True	2.17877					hand deformity
lipase		True	1.22561					spondylolisthesis
lipase		True	9.00016					dupuytren's contracture
lipase		True	2.51703					extremity contracture
lipase		True	7.728065					growth retardation
lipase		True	3.271621					groin pain
lipase		True	2.055556					soft tissue disorder
lipase		True	3.77539					bone cancer metastatic
lipase		True	3.163532					foot deformity
lipase		True	3.77539					osteochondrosis
lipase		True	3.77539					benign breast neoplasm
lipase		True	2.17877					melanocytic naevus
lipase		True	1.113742					malignant neoplasm progression
lipase		True	1.073354					neoplasm malignant
lipase		True	18.77539					recurrent cancer
lipase		True	1.883659					squamous cell carcinoma
lipase		True	14.087305					tumour compression
lipase		True	2.51703					meningioma
lipase		True	8.5859					spinal cord neoplasm
lipase		True	9.1837					bladder neoplasm
lipase		True	3.77539					renal neoplasm
lipase		True	2.51703					nasal polyps
lipase		True	2.51703					lung adenocarcinoma
lipase		True	3.77539					non-small cell lung cancer stage iiib
lipase		True	8.5859					non-small cell lung cancer stage iv
lipase		True	3.05075					malignant melanoma
lipase		True	1.19769					skin cancer
lipase		True	8.5859					myelitis transverse
lipase		True	3.77539					cerebellar haemorrhage
lipase		True	9.00016					cerebral artery occlusion
lipase		True	1.839975					cerebral ischaemia
lipase		True	1.001672					subarachnoid haemorrhage
lipase		True	8.5859					cerebral vasoconstriction
lipase		True	8.5859					vertebrobasilar insufficiency
lipase		True	1.45257					facial paralysis
lipase		True	8.5859					vagus nerve disorder
lipase		True	1.883659					sinus headache
lipase		True	3.77539					migraine with aura
lipase		True	2.17877					autism spectrum disorder
lipase		True	1.38211					diaphragmatic paralysis
lipase		True	1.38211					head titubation
lipase		True	1.709633					cerebral disorder
lipase		True	1.076841					restlessness
lipase		True	1.440689					hypoaesthesia
lipase		True	1.1321020000000002					dysphonia
lipase		True	1.026676					incoherent
lipase		True	2.51703					autonomic neuropathy
lipase		True	7.329419					amyotrophic lateral sclerosis
lipase		True	1.38211					clonic convulsion
lipase		True	8.5859					febrile convulsion
lipase		True	2.51703					sleep talking
lipase		True	1.38211					circadian rhythm sleep disorder
lipase		True	2.51703					hypertonic bladder
lipase		True	3.05276					generalised tonic-clonic seizure
lipase		True	8.5859					twin pregnancy
lipase		True	1.38211					adjustment disorder
lipase		True	1.526736					depressed mood
lipase		True	1.38211					impulsive behaviour
lipase		True	6.210586					hypomania
lipase		True	1.38211					inappropriate affect
lipase		True	4.947347000000001					frustration tolerance decreased
lipase		True	5.753975					antisocial behaviour
lipase		True	2.432748					hyperventilation
lipase		True	1.854751					alcoholism
lipase		True	1.440689					tobacco abuse
lipase		True	8.5859					organic erectile dysfunction
lipase		True	2.17877					sleep attacks
lipase		True	3.77539					stress
lipase		True	1.38211					bladder dilatation
lipase		True	3.77539					bladder obstruction
lipase		True	2.17877					urinary bladder haemorrhage
lipase		True	6.736447					urinary tract obstruction
lipase		True	3.77539					renal tubular atrophy
lipase		True	1.440689					renal mass
lipase		True	2.210094					anuria
lipase		True	3.77539					hypertensive nephropathy
lipase		True	9.1837					kidney enlargement
lipase		True	1.873076					renal tubular necrosis
lipase		True	1.709633					bladder pain
lipase		True	28.84544					bladder spasm
lipase		True	1.035585					micturition urgency
lipase		True	1.38211					glycosuria
lipase		True	8.5859					hyperoxaluria
lipase		True	1.70547					proteinuria
lipase		True	5.753975					urine abnormality
lipase		True	2.505428					urine odour abnormal
lipase		True	1.365315					polyuria
lipase		True	8.5859					urinary tract pain
lipase		True	1.322265					acute kidney injury
lipase		True	2.17877					breast calcifications
lipase		True	4.13416					breast discharge
lipase		True	1.38211					breast tenderness
lipase		True	1.667428					prostatitis
lipase		True	6.021421					epididymitis
lipase		True	8.5859					menometrorrhagia
lipase		True	3.77539					ovarian disorder
lipase		True	3.77539					scrotal oedema
lipase		True	9.1837					genital erythema
lipase		True	1.38211					genital pain
lipase		True	3.77539					infertility
lipase		True	1.22561					testicular pain
lipase		True	8.5859					pelvic prolapse
lipase		True	1.22561					endometriosis
lipase		True	8.5859					vaginal disorder
lipase		True	1.38211					vulvovaginal dryness
lipase		True	15.430193					bronchial secretion retention
lipase		True	9.00016					bronchial hyperreactivity
lipase		True	2.56082					obstructive airways disorder
lipase		True	1.144301					pneumonitis
lipase		True	1.6154					pneumothorax
lipase		True	1.94127					pulmonary arterial hypertension
lipase		True	1.04054					hypoxia
lipase		True	1.442583					cough
lipase		True	1.79751					sputum discoloured
lipase		True	8.5859					sputum retention
lipase		True	3.05276					increased bronchial secretion
lipase		True	8.5859					increased viscosity of bronchial secretion
lipase		True	1.38211					lung hyperinflation
lipase		True	1.181878					rales
lipase		True	1.38211					rhonchi
lipase		True	1.440689					chronic respiratory failure
lipase		True	1.578246					aspiration
lipase		True	1.248814					lung disorder
lipase		True	1.326499					respiratory disorder
lipase		True	2.17877					respiratory tract irritation
lipase		True	1.418697					rhinorrhoea
lipase		True	2.341963					snoring
lipase		True	1.38211					throat lesion
lipase		True	1.38211					laryngeal disorder
lipase		True	1.709633					vocal cord disorder
lipase		True	3.77539					vocal cord inflammation
lipase		True	1.440689					nasal dryness
lipase		True	1.0496819999999998					nasal oedema
lipase		True	1.1164310000000002					sinus disorder
lipase		True	2.17877					pharyngeal ulceration
lipase		True	5.753975					tonsillar disorder
lipase		True	4.13416					skin wrinkling
lipase		True	3.77539					skin striae
lipase		True	8.5859					dermatosis
lipase		True	1.38211					epidermal necrosis
lipase		True	1.419745					skin lesion
lipase		True	3.77539					skin swelling
lipase		True	4.13416					stasis dermatitis
lipase		True	1.22561					exfoliative rash
lipase		True	1.020861					rash maculo-papular
lipase		True	1.0496819999999998					rash morbilliform
lipase		True	1.38211					rash vesicular
lipase		True	2.17877					ephelides
lipase		True	3.77539					varicose ulceration
lipase		True	2.51703					onychomadesis
lipase		True	2.756257					hair colour changes
lipase		True	2.17877					hair disorder
lipase		True	4.13416					piloerection
lipase		True	8.5859					sebaceous hyperplasia
lipase		True	3.163532					haemorrhage subcutaneous
lipase		True	5.269923					vasodilatation
lipase		True	2.51703					telangiectasia
lipase		True	3.77539					aneurysm ruptured
lipase		True	2.076177					aortic dissection
lipase		True	2.17877					arterial stenosis
lipase		True	1.855133					ischaemia
lipase		True	8.5859					necrosis ischaemic
lipase		True	8.5859					phlebosclerosis
lipase		True	8.5859					steal syndrome
lipase		True	5.753975					venous occlusion
lipase		True	8.5859					venous stenosis
lipase		True	1.1839560000000002					peripheral ischaemia
lipase		True	2.351646					blood pressure fluctuation
lipase		True	6.736447					aortic thrombosis
lipase		True	1.48983					embolism
lipase		True	1.52232					thrombosis
lipase		True	1.669739					venous thrombosis
lipase		True	2.055556					vena cava thrombosis
lipase		True	1.45257					angiopathy
lipase		True	2.17877					hyperaemia
lipase		True	2.341963					vein disorder
lipase		True	19.13416					aortic disorder
lipase		True	3.77539					arterial haemorrhage
lipase		True	2.104223					varicose vein
lipase		True	3.77539					metastatic lymphoma
lipase		True	2.17877					noninfective gingivitis
lipase		True	1.22561					functional gastrointestinal disorder
lipase		True	3.77539					gastric mucosa erythema
lipase		True	1.22561					oral mucosal blistering
lipase		True	1.38211					immune reconstitution inflammatory syndrome
lipase		True	37.380835000000005					infective pulmonary exacerbation of cystic fibrosis
lipase		True	3.77539					infected dermal cyst
lipase		True	2.341963					product administered to patient of inappropriate age
lipase		True	3.163532					atypical femur fracture
lipase		True	2.17877					spinal column injury
lipase		True	28.84544					prerenal failure
lipase		True	5.753975					sputum increased
lipase		True	2.17877					respiratory tract oedema
lipase		True	18.77539					solar lentigo
lipase		True	3.073234					foetal growth restriction
lipase		True	8.5859					metastases to pelvis
lipase		True	3.77539					adenocarcinoma of colon
lipase		True	8.5859					cholangiocarcinoma
lipase		True	14.087305					malignant neoplasm of unknown primary site
lipase		True	18.77539					laryngeal discomfort
lipase		True	8.5859					autoimmune haemolytic anaemia
lipase		True	1.38211					intentional underdose
lipase		True	3.77539					faeces soft
lipase		True	1.367798					expired product administered
lipase		True	3.77539					peripheral venous disease
lipase		True	8.5859					pulmonary pain
ispaghula husk		True	1.668781	Not found	False	[]		iron deficiency anaemia
ispaghula husk		True	1.048591	Not found	False	[]		anaemia
ispaghula husk		True	3.77609	Not found	False	[]		anaemia of chronic disease
ispaghula husk		True	8.58651	Not found	False	[]		abnormal clotting factor
ispaghula husk		True	2.17952	Not found	False	[]		haemolytic anaemia
ispaghula husk		True	9.294346	Not found	False	[]		splenomegaly
ispaghula husk		True	8.58651	Not found	False	[]		neutrophilia
ispaghula husk		True	1.795108	Not found	False	[]		neutropenia
ispaghula husk		True	4.389306	Not found	False	[]		neutropenic sepsis
ispaghula husk		True	1.71073	Not found	False	[]		bundle branch block right
ispaghula husk		True	8.58651	Not found	False	[]		extrasystoles
ispaghula husk		True	3.77609	Not found	False	[]		pulseless electrical activity
ispaghula husk		True	5.089146	Not found	False	[]		sudden death
ispaghula husk		True	2.17952	Not found	False	[]		dizziness postural
ispaghula husk		True	1.990301	Not found	False	[]		palpitations
ispaghula husk		True	3.3218690000000004	Not found	False	[]		presyncope
ispaghula husk		True	1.295838	Not found	False	[]		syncope
ispaghula husk		True	8.58651	Not found	False	[]		nocturnal dyspnoea
ispaghula husk		True	2.17952	Not found	False	[]		mitral valve disease
ispaghula husk		True	15.130762	Not found	False	[]		arteriosclerosis coronary artery
ispaghula husk		True	3.77609	Not found	False	[]		arteriospasm coronary
ispaghula husk		True	1.064553	Not found	False	[]		chest discomfort
ispaghula husk		True	1.409981	Not found	False	[]		myocardial infarction
ispaghula husk		True	6.654491	Not found	False	[]		myocardial ischaemia
ispaghula husk		True	1.38288	Not found	False	[]		endocarditis
ispaghula husk		True	6.737582	Not found	False	[]		hepatic congestion
ispaghula husk		True	2.056637	Not found	False	[]		localised oedema
ispaghula husk		True	8.58651	Not found	False	[]		acute left ventricular failure
ispaghula husk		True	3.054246	Not found	False	[]		pulmonary congestion
ispaghula husk		True	1.186519	Not found	False	[]		pulmonary oedema
ispaghula husk		True	1.71073	Not found	False	[]		dilatation atrial
ispaghula husk		True	1.38288	Not found	False	[]		dilatation ventricular
ispaghula husk		True	58.92083	Not found	False	[]		ventricular septal defect
ispaghula husk		True	8.58651	Not found	False	[]		congenital anomaly
ispaghula husk		True	8.58651	Not found	False	[]		colour blindness
ispaghula husk		True	3.77609	Not found	False	[]		ear disorder
ispaghula husk		True	2.17952	Not found	False	[]		cerumen impaction
ispaghula husk		True	1.71073	Not found	False	[]		type 1 diabetes mellitus
ispaghula husk		True	1.637673	Not found	False	[]		type 2 diabetes mellitus
ispaghula husk		True	1.0508099999999998	Not found	False	[]		inappropriate antidiuretic hormone secretion
ispaghula husk		True	2.17952	Not found	False	[]		polydipsia
ispaghula husk		True	19.294346	Not found	False	[]		conjunctivitis
ispaghula husk		True	3.77609	Not found	False	[]		blepharospasm
ispaghula husk		True	6.737582	Not found	False	[]		nystagmus
ispaghula husk		True	1.276514	Not found	False	[]		visual acuity reduced
ispaghula husk		True	9.001027	Not found	False	[]		visual field defect
ispaghula husk		True	2.34328	Not found	False	[]		visual impairment
ispaghula husk		True	8.58651	Not found	False	[]		gingival ulceration
ispaghula husk		True	4.294346	Not found	False	[]		diverticulum
ispaghula husk		True	8.58651	Not found	False	[]		food poisoning
ispaghula husk		True	3.77609	Not found	False	[]		gastrointestinal stoma complication
ispaghula husk		True	1.38288	Not found	False	[]		barrett's oesophagus
ispaghula husk		True	48.90549	Not found	False	[]		anal haemorrhage
ispaghula husk		True	1.6952790000000002	Not found	False	[]		rectal haemorrhage
ispaghula husk		True	8.58651	Not found	False	[]		gastrointestinal infection
ispaghula husk		True	1.71073	Not found	False	[]		crohn's disease
ispaghula husk		True	1.843694	Found	True	[]	constipation	constipation
ispaghula husk		True	1.38288	Not found	False	[]		gastrointestinal hypomotility
ispaghula husk		True	1.355956	Not found	False	[]		gastrooesophageal reflux disease
ispaghula husk		True	2.032013	Not found	False	[]		dyspepsia
ispaghula husk		True	2.518091	Not found	False	[]		eructation
ispaghula husk		True	12.570882	Not found	False	[]		faecaloma
ispaghula husk		True	2.518091	Not found	False	[]		faeces discoloured
ispaghula husk		True	1.141994	Found	False	[]	bloating	abdominal distension
ispaghula husk		True	1.326138	Not found	False	[]		vomiting
ispaghula husk		True	4.13516	Not found	False	[]		small intestinal obstruction
ispaghula husk		True	2.077508	Not found	False	[]		duodenal ulcer
ispaghula husk		True	3.77609	Not found	False	[]		diverticular perforation
ispaghula husk		True	7.330711	Not found	False	[]		intestinal perforation
ispaghula husk		True	2.17952	Not found	False	[]		oesophageal ulcer
ispaghula husk		True	8.58651	Not found	False	[]		peptic ulcer haemorrhage
ispaghula husk		True	15.93781	Not found	False	[]		gastrointestinal necrosis
ispaghula husk		True	3.924107	Not found	False	[]		haemorrhoids
ispaghula husk		True	8.58651	Not found	False	[]		anal cancer
ispaghula husk		True	2.17952	Not found	False	[]		gastrointestinal carcinoma
ispaghula husk		True	8.58651	Not found	False	[]		metastases to peritoneum
ispaghula husk		True	4.897883	Not found	False	[]		oral candidiasis
ispaghula husk		True	3.77609	Not found	False	[]		oral herpes
ispaghula husk		True	6.961842	Not found	False	[]		pharyngitis
ispaghula husk		True	5.580804	Not found	False	[]		oral pain
ispaghula husk		True	5.089146	Not found	False	[]		paraesthesia oral
ispaghula husk		True	3.697828	Not found	False	[]		oropharyngeal pain
ispaghula husk		True	7.330711	Not found	False	[]		gingival swelling
ispaghula husk		True	18.77609	Not found	False	[]		oropharyngeal swelling
ispaghula husk		True	2.434454	Not found	False	[]		mouth ulceration
ispaghula husk		True	2.864107	Not found	False	[]		stomatitis
ispaghula husk		True	2.056637	Not found	False	[]		salivary hypersecretion
ispaghula husk		True	8.58651	Not found	False	[]		hypophagia
ispaghula husk		True	4.294346	Not found	False	[]		laryngeal pain
ispaghula husk		True	3.77609	Not found	False	[]		application site erythema
ispaghula husk		True	3.77609	Not found	False	[]		application site hypersensitivity
ispaghula husk		True	2.17952	Not found	False	[]		application site reaction
ispaghula husk		True	25.991214	Not found	False	[]		hyperpyrexia
ispaghula husk		True	1.49495	Not found	False	[]		malaise
ispaghula husk		True	3.52248	Not found	False	[]		gait inability
ispaghula husk		True	1.226729	Not found	False	[]		ataxia
ispaghula husk		True	3.063188	Not found	False	[]		swelling
ispaghula husk		True	1.482217	Not found	False	[]		mobility decreased
ispaghula husk		True	4.334732	Not found	False	[]		inflammation
ispaghula husk		True	1.71073	Not found	False	[]		mucosal inflammation
ispaghula husk		True	2.17952	Not found	False	[]		mucosal disorder
ispaghula husk		True	1.199291	Not found	False	[]		face oedema
ispaghula husk		True	1.386892	Not found	False	[]		oedema
ispaghula husk		True	3.77609	Not found	False	[]		fibrosis
ispaghula husk		True	3.77609	Not found	False	[]		bile duct obstruction
ispaghula husk		True	8.58651	Not found	False	[]		bile duct stone
ispaghula husk		True	1.38288	Not found	False	[]		cholecystitis acute
ispaghula husk		True	1.003288	Not found	False	[]		cholelithiasis
ispaghula husk		True	1.38288	Not found	False	[]		hepatic cyst
ispaghula husk		True	4.13516	Not found	False	[]		hepatic necrosis
ispaghula husk		True	2.17952	Not found	False	[]		dermatitis allergic
ispaghula husk		True	3.074514	Not found	False	[]		erythema multiforme
ispaghula husk		True	3.636311	Not found	False	[]		drug eruption
ispaghula husk		True	1.885403	Found	False	[]	anaphylaxis	anaphylactic reaction
ispaghula husk		True	3.77609	Not found	False	[]		mixed connective tissue disease
ispaghula husk		True	8.58651	Not found	False	[]		cutaneous vasculitis
ispaghula husk		True	1.38288	Not found	False	[]		angioedema
ispaghula husk		True	8.58651	Not found	False	[]		folliculitis
ispaghula husk		True	10.913037	Not found	False	[]		localised infection
ispaghula husk		True	2.536735	Not found	False	[]		pneumonia
ispaghula husk		True	1.433306	Not found	False	[]		lower respiratory tract infection
ispaghula husk		True	14.088254	Not found	False	[]		orchitis
ispaghula husk		True	8.58651	Not found	False	[]		psoas abscess
ispaghula husk		True	13.416215	Not found	False	[]		furuncle
ispaghula husk		True	22.644723000000003	Not found	False	[]		rash pustular
ispaghula husk		True	19.294346	Not found	False	[]		laryngitis
ispaghula husk		True	34.199497	Not found	False	[]		tonsillitis
ispaghula husk		True	3.77609	Not found	False	[]		disseminated tuberculosis
ispaghula husk		True	19.294346	Not found	False	[]		herpes simplex
ispaghula husk		True	8.58651	Not found	False	[]		meniscus injury
ispaghula husk		True	2.17952	Not found	False	[]		ulna fracture
ispaghula husk		True	18.77609	Not found	False	[]		nephropathy toxic
ispaghula husk		True	3.77609	Not found	False	[]		neurotoxicity
ispaghula husk		True	3.074514	Not found	False	[]		toxicity to various agents
ispaghula husk		True	3.77609	Not found	False	[]		pneumothorax
ispaghula husk		True	3.164567	Not found	False	[]		tendon rupture
ispaghula husk		True	1.226729	Not found	False	[]		skin laceration
ispaghula husk		True	3.77609	Not found	False	[]		face injury
ispaghula husk		True	2.796332	Not found	False	[]		head injury
ispaghula husk		True	2.268911	Not found	False	[]		blister
ispaghula husk		True	1.38288	Not found	False	[]		scratch
ispaghula husk		True	3.164567	Not found	False	[]		poor quality product administered
ispaghula husk		True	2.34328	Not found	False	[]		accidental overdose
ispaghula husk		True	8.58651	Not found	False	[]		abnormal loss of weight
ispaghula husk		True	3.77609	Not found	False	[]		weight fluctuation
ispaghula husk		True	1.199291	Not found	False	[]		osteoporosis
ispaghula husk		True	1.38288	Not found	False	[]		tumour lysis syndrome
ispaghula husk		True	1.977437	Not found	False	[]		hyperkalaemia
ispaghula husk		True	3.164567	Not found	False	[]		hypernatraemia
ispaghula husk		True	3.135081	Not found	False	[]		hyponatraemia
ispaghula husk		True	2.143676	Not found	False	[]		dehydration
ispaghula husk		True	1.441798	Not found	False	[]		gout
ispaghula husk		True	3.77609	Not found	False	[]		connective tissue disorder
ispaghula husk		True	8.58651	Not found	False	[]		arthritis
ispaghula husk		True	8.58651	Not found	False	[]		spondylitis
ispaghula husk		True	3.77609	Not found	False	[]		limb deformity
ispaghula husk		True	1.38288	Not found	False	[]		lumbar spinal stenosis
ispaghula husk		True	3.164567	Not found	False	[]		spinal stenosis
ispaghula husk		True	1.268247	Not found	False	[]		pain in extremity
ispaghula husk		True	2.668204	Not found	False	[]		groin pain
ispaghula husk		True	2.17952	Not found	False	[]		metastases to lung
ispaghula husk		True	8.58651	Not found	False	[]		renal cancer
ispaghula husk		True	1.38288	Not found	False	[]		renal cell carcinoma
ispaghula husk		True	1.38288	Not found	False	[]		lung neoplasm
ispaghula husk		True	1.885403	Not found	False	[]		cerebral haemorrhage
ispaghula husk		True	3.77609	Not found	False	[]		cerebrovascular disorder
ispaghula husk		True	3.77609	Not found	False	[]		trigeminal neuralgia
ispaghula husk		True	8.58651	Not found	False	[]		cluster headache
ispaghula husk		True	2.17952	Not found	False	[]		dementia alzheimer's type
ispaghula husk		True	1.386892	Not found	False	[]		amnesia
ispaghula husk		True	1.557009	Not found	False	[]		cognitive disorder
ispaghula husk		True	9.001027	Not found	False	[]		chorea
ispaghula husk		True	2.17952	Not found	False	[]		clumsiness
ispaghula husk		True	2.274944	Not found	False	[]		dyskinesia
ispaghula husk		True	8.58651	Not found	False	[]		freezing phenomenon
ispaghula husk		True	3.77609	Not found	False	[]		on and off phenomenon
ispaghula husk		True	1.665028	Not found	False	[]		tremor
ispaghula husk		True	1.38288	Not found	False	[]		hyperreflexia
ispaghula husk		True	1.118572	Not found	False	[]		balance disorder
ispaghula husk		True	3.77609	Not found	False	[]		drooling
ispaghula husk		True	9.294346	Not found	False	[]		personality change
ispaghula husk		True	4.389306	Not found	False	[]		thinking abnormal
ispaghula husk		True	1.557009	Not found	False	[]		unresponsive to stimuli
ispaghula husk		True	3.336297	Not found	False	[]		burning sensation
ispaghula husk		True	1.557009	Not found	False	[]		dysphonia
ispaghula husk		True	1.799071	Not found	False	[]		serotonin syndrome
ispaghula husk		True	8.58651	Not found	False	[]		peripheral sensorimotor neuropathy
ispaghula husk		True	8.58651	Not found	False	[]		peripheral sensory neuropathy
ispaghula husk		True	1.38288	Not found	False	[]		petit mal epilepsy
ispaghula husk		True	2.285467	Not found	False	[]		seizure
ispaghula husk		True	8.58651	Not found	False	[]		convulsive threshold lowered
ispaghula husk		True	3.697828	Not found	False	[]		epilepsy
ispaghula husk		True	3.77609	Not found	False	[]		terminal insomnia
ispaghula husk		True	8.58651	Not found	False	[]		circadian rhythm sleep disorder
ispaghula husk		True	8.58651	Not found	False	[]		delayed sleep phase
ispaghula husk		True	3.77609	Not found	False	[]		myelopathy
ispaghula husk		True	3.77609	Not found	False	[]		radiculopathy
ispaghula husk		True	1.38288	Not found	False	[]		cerebral atrophy
ispaghula husk		True	2.17952	Not found	False	[]		premature labour
ispaghula husk		True	5.27111	Not found	False	[]		premature baby
ispaghula husk		True	3.77609	Not found	False	[]		small for dates baby
ispaghula husk		True	8.58651	Not found	False	[]		perinatal depression
ispaghula husk		True	4.13516	Not found	False	[]		obsessive-compulsive disorder
ispaghula husk		True	2.292006	Not found	False	[]		panic attack
ispaghula husk		True	2.17952	Not found	False	[]		catatonia
ispaghula husk		True	9.001027	Not found	False	[]		communication disorder
ispaghula husk		True	4.13516	Not found	False	[]		depression suicidal
ispaghula husk		True	3.77609	Not found	False	[]		feeling guilty
ispaghula husk		True	5.754924	Not found	False	[]		tearfulness
ispaghula husk		True	1.478857	Not found	False	[]		hallucination
ispaghula husk		True	4.294346	Not found	False	[]		hallucination, auditory
ispaghula husk		True	1.044708	Not found	False	[]		hallucination, visual
ispaghula husk		True	1.441798	Not found	False	[]		mania
ispaghula husk		True	1.454154	Not found	False	[]		anger
ispaghula husk		True	3.164567	Not found	False	[]		frustration tolerance decreased
ispaghula husk		True	17.444069	Not found	False	[]		mood altered
ispaghula husk		True	2.17952	Not found	False	[]		affective disorder
ispaghula husk		True	1.588446	Not found	False	[]		aggression
ispaghula husk		True	1.38288	Not found	False	[]		self esteem decreased
ispaghula husk		True	28.84619	Not found	False	[]		staring
ispaghula husk		True	8.58651	Not found	False	[]		enuresis
ispaghula husk		True	2.17952	Not found	False	[]		dependence
ispaghula husk		True	14.088254	Not found	False	[]		acute psychosis
ispaghula husk		True	2.274289	Not found	False	[]		psychotic disorder
ispaghula husk		True	4.13516	Not found	False	[]		schizophrenia
ispaghula husk		True	9.001027	Not found	False	[]		conversion disorder
ispaghula husk		True	5.754924	Not found	False	[]		intentional self-injury
ispaghula husk		True	18.77609	Not found	False	[]		self-injurious ideation
ispaghula husk		True	8.58651	Not found	False	[]		bladder dilatation
ispaghula husk		True	1.38288	Not found	False	[]		urinary tract obstruction
ispaghula husk		True	8.58651	Not found	False	[]		nephrosclerosis
ispaghula husk		True	6.141574	Not found	False	[]		oliguria
ispaghula husk		True	1.738684	Not found	False	[]		renal impairment
ispaghula husk		True	5.27111	Not found	False	[]		renal infarct
ispaghula husk		True	9.001027	Not found	False	[]		micturition urgency
ispaghula husk		True	1.226729	Not found	False	[]		pollakiuria
ispaghula husk		True	2.152528	Not found	False	[]		urinary retention
ispaghula husk		True	19.13516	Not found	False	[]		renal pain
ispaghula husk		True	8.58651	Not found	False	[]		ureterolithiasis
ispaghula husk		True	8.58651	Not found	False	[]		calculus urethral
ispaghula husk		True	9.001027	Not found	False	[]		epididymitis
ispaghula husk		True	18.77609	Not found	False	[]		obstructive airways disorder
ispaghula husk		True	8.58651	Not found	False	[]		lower respiratory tract inflammation
ispaghula husk		True	2.361845	Not found	False	[]		pneumonia aspiration
ispaghula husk		True	8.58651	Not found	False	[]		idiopathic pulmonary fibrosis
ispaghula husk		True	1.942822	Not found	False	[]		pulmonary fibrosis
ispaghula husk		True	1.358174	Not found	False	[]		pulmonary embolism
ispaghula husk		True	3.77609	Not found	False	[]		sputum retention
ispaghula husk		True	2.17952	Not found	False	[]		pleuritic pain
ispaghula husk		True	3.597133	Found	False	[]	choking	choking
ispaghula husk		True	8.58651	Not found	False	[]		skin atrophy
ispaghula husk		True	3.845225	Not found	False	[]		skin discolouration
ispaghula husk		True	3.77609	Not found	False	[]		skin warm
ispaghula husk		True	2.614198	Not found	False	[]		swelling face
ispaghula husk		True	1.38288	Not found	False	[]		skin irritation
ispaghula husk		True	1.044708	Not found	False	[]		rash erythematous
ispaghula husk		True	8.58651	Not found	False	[]		erythrodermic psoriasis
ispaghula husk		True	3.791508	Not found	False	[]		rash generalised
ispaghula husk		True	8.58651	Not found	False	[]		sweat gland disorder
ispaghula husk		True	2.17952	Not found	False	[]		nail discolouration
ispaghula husk		True	3.164567	Not found	False	[]		nail disorder
ispaghula husk		True	8.58651	Not found	False	[]		rosacea
ispaghula husk		True	8.58651	Not found	False	[]		vasodilatation
ispaghula husk		True	2.17952	Not found	False	[]		venous occlusion
ispaghula husk		True	5.754924	Not found	False	[]		raynaud's phenomenon
ispaghula husk		True	3.52248	Not found	False	[]		circulatory collapse
ispaghula husk		True	1.369169	Not found	False	[]		shock
ispaghula husk		True	1.369169	Not found	False	[]		orthostatic hypotension
ispaghula husk		True	8.58651	Not found	False	[]		vein disorder
ispaghula husk		True	11.112199	Not found	False	[]		varicose vein
sodium chlorite		True	4.025321					vomiting
sodium chlorite		True	4.025321					depressed level of consciousness
sodium chlorite		True	19.025321					acute kidney injury
sodium chlorite		True	8.79584					toxicity to various agents
pentazocine		True	1.511188	Not found	False	[]		iron deficiency anaemia
pentazocine		True	1.105495	Not found	False	[]		anaemia
pentazocine		True	8.58616	Not found	False	[]		microcytic anaemia
pentazocine		True	3.77569	Not found	False	[]		anaemia of chronic disease
pentazocine		True	1.441164	Not found	False	[]		nephrogenic anaemia
pentazocine		True	2.106062	Not found	False	[]		bone marrow failure
pentazocine		True	3.77569	Not found	False	[]		haemorrhagic diathesis
pentazocine		True	1.435844	Not found	False	[]		coagulopathy
pentazocine		True	3.818295	Not found	False	[]		disseminated intravascular coagulation
pentazocine		True	8.016036999999999	Not found	False	[]		thrombotic microangiopathy
pentazocine		True	1.441164	Not found	False	[]		haemophagocytic lymphohistiocytosis
pentazocine		True	1.38244	Not found	False	[]		epstein-barr virus associated lymphoproliferative disorder
pentazocine		True	3.77569	Not found	False	[]		myelofibrosis
pentazocine		True	1.7101030000000002	Not found	False	[]		haemolysis
pentazocine		True	3.272398	Not found	False	[]		hyperbilirubinaemia
pentazocine		True	2.0878400000000004	Not found	False	[]		jaundice
pentazocine		True	18.77569	Not found	False	[]		central nervous system leukaemia
pentazocine		True	3.77569	Not found	False	[]		acute lymphocytic leukaemia recurrent
pentazocine		True	4.293645	Not found	False	[]		acute myeloid leukaemia
pentazocine		True	7.733537	Not found	False	[]		myelodysplastic syndrome
pentazocine		True	18.77569	Not found	False	[]		central nervous system lymphoma
pentazocine		True	3.77569	Not found	False	[]		t-cell lymphoma
pentazocine		True	1.22609	Not found	False	[]		plasma cell myeloma
pentazocine		True	3.77569	Not found	False	[]		platelet disorder
pentazocine		True	1.38244	Not found	False	[]		thrombotic thrombocytopenic purpura
pentazocine		True	1.38244	Not found	False	[]		polycythaemia
pentazocine		True	8.58616	Not found	False	[]		hilar lymphadenopathy
pentazocine		True	2.1790900000000004	Not found	False	[]		lymphadenitis
pentazocine		True	8.58616	Not found	False	[]		lymphangiosis carcinomatosa
pentazocine		True	11.829972	Not found	False	[]		metastases to lymph nodes
pentazocine		True	1.003573	Not found	False	[]		leukopenia
pentazocine		True	3.053397	Not found	False	[]		lymphopenia
pentazocine		True	4.134588	Not found	False	[]		granulocytopenia
pentazocine		True	3.635379	Not found	False	[]		atrioventricular block complete
pentazocine		True	3.163975	Not found	False	[]		atrioventricular block second degree
pentazocine		True	1.398614	Not found	False	[]		bradycardia
pentazocine		True	9.000532	Not found	False	[]		nodal rhythm
pentazocine		True	1.359657	Not found	False	[]		atrial fibrillation
pentazocine		True	4.293645	Not found	False	[]		sinus node dysfunction
pentazocine		True	5.754381	Not found	False	[]		sinus arrest
pentazocine		True	1.132072	Not found	False	[]		ventricular extrasystoles
pentazocine		True	1.132072	Not found	False	[]		ventricular fibrillation
pentazocine		True	1.063418	Not found	False	[]		ventricular tachycardia
pentazocine		True	1.198375	Not found	False	[]		cardiovascular disorder
pentazocine		True	2.517485	Not found	False	[]		dizziness postural
pentazocine		True	4.007076	Not found	False	[]		presyncope
pentazocine		True	3.77569	Not found	False	[]		aortic valve calcification
pentazocine		True	3.163975	Not found	False	[]		mitral valve disease
pentazocine		True	2.1790900000000004	Not found	False	[]		pulmonary valve incompetence
pentazocine		True	8.58616	Not found	False	[]		persistent foetal circulation
pentazocine		True	2.517485	Not found	False	[]		coronary artery restenosis
pentazocine		True	9.000532	Not found	False	[]		vascular stent stenosis
pentazocine		True	1.105335	Not found	False	[]		chest pain
pentazocine		True	1.895186	Not found	False	[]		myocardial ischaemia
pentazocine		True	8.58616	Not found	False	[]		endocarditis bacterial
pentazocine		True	1.439378	Not found	False	[]		ascites
pentazocine		True	1.453249	Not found	False	[]		fluid overload
pentazocine		True	9.000532	Not found	False	[]		localised oedema
pentazocine		True	1.398614	Not found	False	[]		cardiac failure
pentazocine		True	1.5074870000000002	Not found	False	[]		cardiac failure acute
pentazocine		True	1.592816	Not found	False	[]		pulmonary congestion
pentazocine		True	4.134588	Not found	False	[]		ischaemic cardiomyopathy
pentazocine		True	18.77569	Not found	False	[]		myoglobinuria
pentazocine		True	4.293645	Not found	False	[]		pericarditis
pentazocine		True	3.596415	Not found	False	[]		cardiac tamponade
pentazocine		True	3.77569	Not found	False	[]		anomaly of external ear congenital
pentazocine		True	8.58616	Not found	False	[]		pyloric stenosis
pentazocine		True	18.77569	Not found	False	[]		macroglossia
pentazocine		True	48.90504	Not found	False	[]		porphyria acute
pentazocine		True	8.58616	Not found	False	[]		micrognathia
pentazocine		True	8.58616	Not found	False	[]		osteogenesis imperfecta
pentazocine		True	8.58616	Not found	False	[]		congenital central nervous system anomaly
pentazocine		True	2.517485	Not found	False	[]		ear disorder
pentazocine		True	2.291131	Not found	False	[]		ear pain
pentazocine		True	6.736933	Not found	False	[]		otitis externa
pentazocine		True	2.1790900000000004	Not found	False	[]		deafness unilateral
pentazocine		True	2.1790900000000004	Not found	False	[]		adrenal disorder
pentazocine		True	48.90504	Not found	False	[]		adrenal haemorrhage
pentazocine		True	1.5074870000000002	Not found	False	[]		diabetic neuropathy
pentazocine		True	2.1790900000000004	Not found	False	[]		hypogonadism
pentazocine		True	8.58616	Not found	False	[]		polycystic ovaries
pentazocine		True	1.3003870000000002	Not found	False	[]		diabetes mellitus
pentazocine		True	1.7783700000000002	Not found	False	[]		diabetes mellitus inadequate control
pentazocine		True	1.0520139999999998	Not found	False	[]		hyperglycaemia
pentazocine		True	2.151445	Not found	False	[]		inappropriate antidiuretic hormone secretion
pentazocine		True	18.77569	Not found	False	[]		hyperparathyroidism secondary
pentazocine		True	1.22609	Not found	False	[]		calcium deficiency
pentazocine		True	4.859617	Not found	False	[]		hypothyroidism
pentazocine		True	1.7101030000000002	Not found	False	[]		thyroid neoplasm
pentazocine		True	1.826525	Not found	False	[]		cataract
pentazocine		True	8.58616	Not found	False	[]		corneal deposits
pentazocine		True	18.77569	Not found	False	[]		lagophthalmos
pentazocine		True	11.395348	Not found	False	[]		lacrimation increased
pentazocine		True	1.198375	Not found	False	[]		eye disorder
pentazocine		True	2.433479	Not found	False	[]		eye pain
pentazocine		True	4.007076	Not found	False	[]		eye swelling
pentazocine		True	8.58616	Not found	False	[]		ocular hypertension
pentazocine		True	2.056019	Not found	False	[]		conjunctivitis
pentazocine		True	3.053397	Not found	False	[]		eye irritation
pentazocine		True	18.77569	Not found	False	[]		oculomucocutaneous syndrome
pentazocine		True	1.7101030000000002	Not found	False	[]		blepharospasm
pentazocine		True	2.076747	Not found	False	[]		eyelid ptosis
pentazocine		True	3.77569	Not found	False	[]		strabismus
pentazocine		True	8.58616	Not found	False	[]		vith nerve paralysis
pentazocine		True	1.6941750000000002	Not found	False	[]		mydriasis
pentazocine		True	1.441164	Not found	False	[]		pupil fixed
pentazocine		True	2.342527	Not found	False	[]		pupillary reflex impaired
pentazocine		True	2.104884	Not found	False	[]		photophobia
pentazocine		True	3.77569	Not found	False	[]		papilloedema
pentazocine		True	8.58616	Not found	False	[]		retinal artery occlusion
pentazocine		True	2.1790900000000004	Not found	False	[]		retinal haemorrhage
pentazocine		True	8.58616	Not found	False	[]		retinal exudates
pentazocine		True	5.754381	Not found	False	[]		retinopathy
pentazocine		True	3.77569	Not found	False	[]		blindness cortical
pentazocine		True	3.77569	Not found	False	[]		diaphragmatic hernia
pentazocine		True	2.517485	Not found	False	[]		umbilical hernia
pentazocine		True	1.050166	Not found	False	[]		proctalgia
pentazocine		True	1.36019	Not found	False	[]		dental caries
pentazocine		True	8.58616	Not found	False	[]		periodontal disease
pentazocine		True	2.1790900000000004	Not found	False	[]		tooth erosion
pentazocine		True	1.22609	Not found	False	[]		gingival disorder
pentazocine		True	18.77569	Not found	False	[]		gingival erythema
pentazocine		True	3.77569	Not found	False	[]		gingival recession
pentazocine		True	3.051463	Not found	False	[]		gingival bleeding
pentazocine		True	1.139335	Not found	False	[]		tooth loss
pentazocine		True	2.106062	Not found	False	[]		pancreatitis acute
pentazocine		True	3.77569	Not found	False	[]		pancreatitis haemorrhagic
pentazocine		True	8.58616	Not found	False	[]		pancreatitis necrotising
pentazocine		True	8.58616	Not found	False	[]		pancreatic haemorrhage
pentazocine		True	14.087711	Not found	False	[]		visceral congestion
pentazocine		True	8.58616	Not found	False	[]		enterovesical fistula
pentazocine		True	1.7101030000000002	Not found	False	[]		gastric haemorrhage
pentazocine		True	18.77569	Not found	False	[]		oesophageal haemorrhage
pentazocine		True	3.77569	Not found	False	[]		intestinal haemorrhage
pentazocine		True	1.620227	Not found	False	[]		gastrointestinal haemorrhage
pentazocine		True	1.366078	Not found	False	[]		haematochezia
pentazocine		True	28.84576	Not found	False	[]		intra-abdominal haemorrhage
pentazocine		True	3.596415	Not found	False	[]		lower gastrointestinal haemorrhage
pentazocine		True	1.556107	Not found	False	[]		upper gastrointestinal haemorrhage
pentazocine		True	5.754381	Not found	False	[]		anal abscess
pentazocine		True	8.58616	Not found	False	[]		gastric infection
pentazocine		True	2.1790900000000004	Not found	False	[]		abdominal abscess
pentazocine		True	4.293645	Not found	False	[]		gastrointestinal infection
pentazocine		True	9.368385	Not found	False	[]		appendicitis
pentazocine		True	3.77569	Not found	False	[]		cytomegalovirus enterocolitis
pentazocine		True	9.293645	Not found	False	[]		enteritis infectious
pentazocine		True	2.076747	Not found	False	[]		pseudomembranous colitis
pentazocine		True	14.087711	Not found	False	[]		oesophageal candidiasis
pentazocine		True	1.681553	Not found	False	[]		colitis
pentazocine		True	1.855327	Not found	False	[]		colitis ischaemic
pentazocine		True	9.000532	Not found	False	[]		gastritis
pentazocine		True	2.342527	Not found	False	[]		enterocolitis
pentazocine		True	4.134588	Not found	False	[]		gastrointestinal inflammation
pentazocine		True	8.58616	Not found	False	[]		gastric dilatation
pentazocine		True	1.38244	Not found	False	[]		gastrointestinal hypomotility
pentazocine		True	5.881247	Not found	False	[]		impaired gastric emptying
pentazocine		True	2.1790900000000004	Not found	False	[]		infrequent bowel movements
pentazocine		True	9.184155	Not found	False	[]		oesophageal spasm
pentazocine		True	2.613691	Not found	False	[]		ileus paralytic
pentazocine		True	3.77569	Not found	False	[]		megacolon
pentazocine		True	4.568216	Not found	False	[]		faeces discoloured
pentazocine		True	1.253404	Not found	False	[]		abdominal pain
pentazocine		True	5.270431	Not found	False	[]		oesophageal pain
pentazocine		True	8.58616	Not found	False	[]		oesophageal discomfort
pentazocine		True	3.596415	Not found	False	[]		retching
pentazocine		True	18.77569	Not found	False	[]		ileal stenosis
pentazocine		True	8.58616	Not found	False	[]		obstruction gastric
pentazocine		True	1.431318	Not found	False	[]		ileus
pentazocine		True	18.77569	Not found	False	[]		intestinal diaphragm disease
pentazocine		True	1.366078	Not found	False	[]		intestinal obstruction
pentazocine		True	1.38244	Not found	False	[]		intestinal stenosis
pentazocine		True	19.134588	Not found	False	[]		oesophageal stenosis
pentazocine		True	2.1790900000000004	Not found	False	[]		rectal ulcer
pentazocine		True	1.38244	Not found	False	[]		duodenal ulcer haemorrhage
pentazocine		True	2.1790900000000004	Not found	False	[]		duodenal ulcer perforation
pentazocine		True	2.828366	Not found	False	[]		gastric ulcer
pentazocine		True	1.5074870000000002	Not found	False	[]		gastric ulcer haemorrhage
pentazocine		True	8.58616	Not found	False	[]		haemorrhagic erosive gastritis
pentazocine		True	1.38244	Not found	False	[]		gastrointestinal ulcer
pentazocine		True	8.58616	Not found	False	[]		ileal ulcer
pentazocine		True	3.073782	Not found	False	[]		intestinal perforation
pentazocine		True	2.1790900000000004	Not found	False	[]		intestinal ulcer
pentazocine		True	3.77569	Not found	False	[]		erosive oesophagitis
pentazocine		True	1.38244	Not found	False	[]		oesophageal ulcer haemorrhage
pentazocine		True	1.441164	Not found	False	[]		peptic ulcer
pentazocine		True	8.58616	Not found	False	[]		mesenteric artery thrombosis
pentazocine		True	3.163975	Not found	False	[]		haemorrhoidal haemorrhage
pentazocine		True	3.77569	Not found	False	[]		varices oesophageal
pentazocine		True	9.000532	Not found	False	[]		lactose intolerance
pentazocine		True	2.342527	Not found	False	[]		gastric cancer
pentazocine		True	8.58616	Not found	False	[]		gastrointestinal neoplasm
pentazocine		True	3.77569	Not found	False	[]		gastrointestinal stromal tumour
pentazocine		True	8.58616	Not found	False	[]		colon cancer
pentazocine		True	4.134588	Not found	False	[]		colorectal cancer
pentazocine		True	3.163975	Not found	False	[]		oesophageal carcinoma
pentazocine		True	1.22609	Not found	False	[]		mouth haemorrhage
pentazocine		True	4.007076	Not found	False	[]		oral herpes
pentazocine		True	3.77569	Not found	False	[]		oral infection
pentazocine		True	2.056019	Not found	False	[]		odynophagia
pentazocine		True	1.22609	Not found	False	[]		hypoaesthesia oral
pentazocine		True	3.77569	Not found	False	[]		behcet's syndrome
pentazocine		True	1.2269169999999998	Not found	False	[]		stomatitis
pentazocine		True	6.736933	Not found	False	[]		malignant ascites
pentazocine		True	2.6130470000000003	Not found	False	[]		peritonitis
pentazocine		True	8.58616	Not found	False	[]		retroperitoneal abscess
pentazocine		True	2.517485	Not found	False	[]		abdominal adhesions
pentazocine		True	3.77569	Not found	False	[]		salivary gland calculus
pentazocine		True	8.58616	Not found	False	[]		tongue biting
pentazocine		True	12.570233	Not found	False	[]		glossoptosis
pentazocine		True	8.58616	Not found	False	[]		oral disorder
pentazocine		True	8.58616	Not found	False	[]		application site swelling
pentazocine		True	28.84576	Not found	False	[]		complication associated with device
pentazocine		True	1.38244	Not found	False	[]		catheter site infection
pentazocine		True	14.087711	Not found	False	[]		injection site abscess
pentazocine		True	8.58616	Not found	False	[]		injection site anaesthesia
pentazocine		True	4.134588	Not found	False	[]		injection site discolouration
pentazocine		True	7.329972	Not found	False	[]		injection site induration
pentazocine		True	48.90504	Found	False	[]	injection site necrosis	injection site necrosis
pentazocine		True	4.99874	Not found	False	[]		injection site reaction
pentazocine		True	1.22609	Not found	False	[]		injection site swelling
pentazocine		True	24.163975	Not found	False	[]		injection site ulcer
pentazocine		True	11.829972	Not found	False	[]		hyperthermia malignant
pentazocine		True	2.1790900000000004	Not found	False	[]		post procedural fever
pentazocine		True	1.29793	Not found	False	[]		pyrexia
pentazocine		True	4.134588	Not found	False	[]		foetal death
pentazocine		True	1.030455	Not found	False	[]		lethargy
pentazocine		True	4.134588	Not found	False	[]		sensation of foreign body
pentazocine		True	8.58616	Not found	False	[]		discomfort
pentazocine		True	9.000532	Not found	False	[]		loss of control of legs
pentazocine		True	3.77569	Not found	False	[]		apparent death
pentazocine		True	1.127593	Not found	False	[]		cold sweat
pentazocine		True	2.1790900000000004	Not found	False	[]		developmental delay
pentazocine		True	3.77569	Not found	False	[]		energy increased
pentazocine		True	2.1790900000000004	Not found	False	[]		extravasation
pentazocine		True	8.58616	Not found	False	[]		fistula discharge
pentazocine		True	1.7660940000000005	Not found	False	[]		multiple organ dysfunction syndrome
pentazocine		True	1.771514	Not found	False	[]		pallor
pentazocine		True	6.736933	Not found	False	[]		granuloma
pentazocine		True	2.1790900000000004	Not found	False	[]		mucosal erosion
pentazocine		True	14.087711	Not found	False	[]		mucosal disorder
pentazocine		True	2.433479	Not found	False	[]		generalised oedema
pentazocine		True	8.58616	Not found	False	[]		oedema
pentazocine		True	3.163975	Not found	False	[]		fat necrosis
pentazocine		True	3.635379	Not found	False	[]		necrosis
pentazocine		True	8.58616	Not found	False	[]		wound necrosis
pentazocine		True	4.134588	Not found	False	[]		calcinosis
pentazocine		True	2.104884	Not found	False	[]		gait disturbance
pentazocine		True	18.77569	Not found	False	[]		cholangitis acute
pentazocine		True	8.58616	Not found	False	[]		bile duct stenosis
pentazocine		True	8.58616	Not found	False	[]		biliary dilatation
pentazocine		True	8.58616	Not found	False	[]		post procedural bile leak
pentazocine		True	1.7981779999999998	Not found	False	[]		cholecystitis acute
pentazocine		True	5.754381	Not found	False	[]		hepatic calcification
pentazocine		True	1.38244	Not found	False	[]		hepatic mass
pentazocine		True	2.381822	Not found	False	[]		liver disorder
pentazocine		True	2.1790900000000004	Not found	False	[]		liver transplant rejection
pentazocine		True	5.088355	Not found	False	[]		hyperammonaemia
pentazocine		True	5.073848	Not found	False	[]		hypoalbuminaemia
pentazocine		True	3.073782	Not found	False	[]		hypoproteinaemia
pentazocine		True	8.58616	Not found	False	[]		coma hepatic
pentazocine		True	1.475542	Not found	False	[]		hepatic failure
pentazocine		True	3.77569	Not found	False	[]		hepatorenal failure
pentazocine		True	4.134588	Not found	False	[]		liver abscess
pentazocine		True	8.58616	Not found	False	[]		haemochromatosis
pentazocine		True	3.77569	Not found	False	[]		hepatic vein occlusion
pentazocine		True	2.056019	Not found	False	[]		portal vein thrombosis
pentazocine		True	3.163975	Not found	False	[]		venoocclusive liver disease
pentazocine		True	2.1790900000000004	Not found	False	[]		hepatitis a
pentazocine		True	8.58616	Not found	False	[]		alcoholic liver disease
pentazocine		True	1.38244	Not found	False	[]		autoimmune hepatitis
pentazocine		True	18.77569	Not found	False	[]		granulomatous liver disease
pentazocine		True	2.342527	Not found	False	[]		hepatitis fulminant
pentazocine		True	3.163975	Not found	False	[]		haemangioma of liver
pentazocine		True	4.12291	Not found	False	[]		hepatic cancer
pentazocine		True	1.246692	Not found	False	[]		metastases to liver
pentazocine		True	3.77569	Not found	False	[]		panniculitis
pentazocine		True	2.1790900000000004	Not found	False	[]		pruritus allergic
pentazocine		True	2.1790900000000004	Not found	False	[]		contrast media reaction
pentazocine		True	3.22312	Not found	False	[]		drug hypersensitivity
pentazocine		True	4.293645	Not found	False	[]		anaphylactoid reaction
pentazocine		True	3.163975	Not found	False	[]		anaphylactoid shock
pentazocine		True	6.508274	Not found	False	[]		laryngeal oedema
pentazocine		True	1.38244	Not found	False	[]		ankylosing spondylitis
pentazocine		True	5.754381	Not found	False	[]		autoimmune disorder
pentazocine		True	8.58616	Not found	False	[]		cutaneous lupus erythematosus
pentazocine		True	8.58616	Not found	False	[]		lupus nephritis
pentazocine		True	8.58616	Not found	False	[]		amyloidosis
pentazocine		True	1.7101030000000002	Not found	False	[]		acute graft versus host disease
pentazocine		True	9.000532	Not found	False	[]		chronic graft versus host disease
pentazocine		True	8.58616	Not found	False	[]		lung transplant rejection
pentazocine		True	1.441164	Not found	False	[]		transplant rejection
pentazocine		True	1.050166	Not found	False	[]		vasculitis
pentazocine		True	9.000532	Not found	False	[]		immunodeficiency
pentazocine		True	5.270431	Not found	False	[]		hypogammaglobulinaemia
pentazocine		True	18.77569	Not found	False	[]		acid fast bacilli infection
pentazocine		True	2.433479	Not found	False	[]		bacterial infection
pentazocine		True	8.58616	Not found	False	[]		bacteriuria
pentazocine		True	8.58616	Not found	False	[]		cystitis bacterial
pentazocine		True	3.8444	Not found	False	[]		pneumonia bacterial
pentazocine		True	8.58616	Not found	False	[]		bacterial vulvovaginitis
pentazocine		True	3.77569	Not found	False	[]		gas gangrene
pentazocine		True	3.77569	Not found	False	[]		enterobacter sepsis
pentazocine		True	2.056019	Not found	False	[]		pseudomonas infection
pentazocine		True	9.000532	Not found	False	[]		cellulitis staphylococcal
pentazocine		True	1.22175	Not found	False	[]		staphylococcal infection
pentazocine		True	2.1790900000000004	Not found	False	[]		alpha haemolytic streptococcal infection
pentazocine		True	2.1790900000000004	Not found	False	[]		pharyngitis streptococcal
pentazocine		True	1.38244	Not found	False	[]		streptococcal infection
pentazocine		True	9.000532	Not found	False	[]		streptococcal sepsis
pentazocine		True	2.517485	Not found	False	[]		bronchopulmonary aspergillosis
pentazocine		True	3.77569	Not found	False	[]		cerebral aspergillosis
pentazocine		True	8.58616	Not found	False	[]		candida pneumonia
pentazocine		True	1.050166	Not found	False	[]		candida infection
pentazocine		True	1.7783700000000002	Not found	False	[]		fungal infection
pentazocine		True	3.77569	Not found	False	[]		pneumocystis jirovecii pneumonia
pentazocine		True	8.58616	Not found	False	[]		joint abscess
pentazocine		True	4.134588	Not found	False	[]		brain abscess
pentazocine		True	8.58616	Not found	False	[]		vulvitis
pentazocine		True	1.246692	Not found	False	[]		device related infection
pentazocine		True	1.484011	Not found	False	[]		infection
pentazocine		True	8.58616	Not found	False	[]		infection susceptibility increased
pentazocine		True	3.77569	Not found	False	[]		post procedural infection
pentazocine		True	1.047902	Not found	False	[]		pneumonia
pentazocine		True	18.77569	Not found	False	[]		infectious pleural effusion
pentazocine		True	5.754381	Not found	False	[]		necrotising fasciitis
pentazocine		True	2.506078	Not found	False	[]		bacteraemia
pentazocine		True	6.736933	Not found	False	[]		bacterial sepsis
pentazocine		True	1.38244	Not found	False	[]		fungaemia
pentazocine		True	1.416077	Found	False	[]	sepsis	sepsis
pentazocine		True	1.38244	Not found	False	[]		septic embolus
pentazocine		True	1.82643	Not found	False	[]		septic shock
pentazocine		True	4.134588	Not found	False	[]		paronychia
pentazocine		True	3.163975	Not found	False	[]		subcutaneous abscess
pentazocine		True	1.855954	Not found	False	[]		cystitis
pentazocine		True	2.342527	Not found	False	[]		pyelonephritis
pentazocine		True	8.58616	Not found	False	[]		renal abscess
pentazocine		True	2.1790900000000004	Not found	False	[]		disseminated tuberculosis
pentazocine		True	3.77569	Not found	False	[]		adenovirus infection
pentazocine		True	5.270431	Not found	False	[]		cytomegalovirus viraemia
pentazocine		True	3.163975	Not found	False	[]		pneumonia cytomegaloviral
pentazocine		True	28.84576	Not found	False	[]		herpes zoster disseminated
pentazocine		True	8.58616	Not found	False	[]		bk virus infection
pentazocine		True	1.38244	Not found	False	[]		progressive multifocal leukoencephalopathy
pentazocine		True	5.754381	Not found	False	[]		pneumonia viral
pentazocine		True	18.77569	Not found	False	[]		viral haemorrhagic cystitis
pentazocine		True	1.556107	Not found	False	[]		compression fracture
pentazocine		True	3.77569	Not found	False	[]		haemarthrosis
pentazocine		True	2.1790900000000004	Not found	False	[]		femoral neck fracture
pentazocine		True	2.1790900000000004	Not found	False	[]		fibula fracture
pentazocine		True	1.050166	Not found	False	[]		lower limb fracture
pentazocine		True	3.77569	Not found	False	[]		tibia fracture
pentazocine		True	8.58616	Not found	False	[]		intervertebral disc injury
pentazocine		True	2.506078	Not found	False	[]		spinal fracture
pentazocine		True	2.1790900000000004	Not found	False	[]		chemical burn of skin
pentazocine		True	3.77569	Not found	False	[]		respiratory fume inhalation disorder
pentazocine		True	8.58616	Not found	False	[]		arterial injury
pentazocine		True	3.77569	Not found	False	[]		brain herniation
pentazocine		True	18.77569	Not found	False	[]		extradural haematoma
pentazocine		True	2.433479	Not found	False	[]		subdural haematoma
pentazocine		True	18.77569	Not found	False	[]		pneumothorax
pentazocine		True	9.000532	Not found	False	[]		muscle injury
pentazocine		True	2.1790900000000004	Not found	False	[]		muscle strain
pentazocine		True	2.056019	Not found	False	[]		accident
pentazocine		True	9.000532	Not found	False	[]		eschar
pentazocine		True	7.274883	Not found	False	[]		gun shot wound
pentazocine		True	1.668008	Not found	False	[]		scar
pentazocine		True	3.77569	Not found	False	[]		wound haemorrhage
pentazocine		True	8.58616	Not found	False	[]		urethral injury
pentazocine		True	1.668008	Not found	False	[]		back injury
pentazocine		True	6.736933	Not found	False	[]		face injury
pentazocine		True	1.993936	Not found	False	[]		head injury
pentazocine		True	1.38244	Not found	False	[]		neck injury
pentazocine		True	1.664527	Not found	False	[]		blister
pentazocine		True	1.051746	Not found	False	[]		contusion
pentazocine		True	8.58616	Not found	False	[]		needle track marks
pentazocine		True	8.58616	Not found	False	[]		subcutaneous haematoma
pentazocine		True	8.58616	Not found	False	[]		radiation pneumonitis
pentazocine		True	2.056019	Not found	False	[]		delayed recovery from anaesthesia
pentazocine		True	1.055059	Not found	False	[]		post procedural complication
pentazocine		True	1.38244	Not found	False	[]		post procedural haematoma
pentazocine		True	8.58616	Not found	False	[]		sinus perforation
pentazocine		True	2.1790900000000004	Not found	False	[]		endotracheal intubation complication
pentazocine		True	3.77569	Not found	False	[]		haemosiderosis
pentazocine		True	8.58616	Not found	False	[]		iron overload
pentazocine		True	8.58616	Not found	False	[]		toxic encephalopathy
pentazocine		True	8.58616	Not found	False	[]		renal tubular acidosis
pentazocine		True	2.04473	Not found	False	[]		acidosis
pentazocine		True	2.1790900000000004	Not found	False	[]		appetite disorder
pentazocine		True	1.127593	Not found	False	[]		eating disorder
pentazocine		True	1.38244	Not found	False	[]		food craving
pentazocine		True	2.517485	Not found	False	[]		increased appetite
pentazocine		True	3.77569	Not found	False	[]		abnormal weight gain
pentazocine		True	2.1790900000000004	Not found	False	[]		weight gain poor
pentazocine		True	2.1790900000000004	Not found	False	[]		hypermagnesaemia
pentazocine		True	9.000532	Not found	False	[]		hyperphosphataemia
pentazocine		True	2.342527	Not found	False	[]		hypophosphataemia
pentazocine		True	5.754381	Not found	False	[]		hyperchloraemia
pentazocine		True	3.272398	Not found	False	[]		electrolyte imbalance
pentazocine		True	2.1726680000000003	Not found	False	[]		hyperkalaemia
pentazocine		True	2.342527	Not found	False	[]		hypernatraemia
pentazocine		True	1.336573	Not found	False	[]		hyponatraemia
pentazocine		True	5.881247	Not found	False	[]		shock haemorrhagic
pentazocine		True	2.613691	Not found	False	[]		hypercholesterolaemia
pentazocine		True	1.707852	Not found	False	[]		hyperlipidaemia
pentazocine		True	5.754381	Not found	False	[]		hyperamylasaemia
pentazocine		True	8.58616	Not found	False	[]		hypermetabolism
pentazocine		True	6.140633	Not found	False	[]		hyperuricaemia
pentazocine		True	8.58616	Not found	False	[]		poor feeding infant
pentazocine		True	9.000532	Not found	False	[]		bone cyst
pentazocine		True	1.1827230000000002	Not found	False	[]		bone disorder
pentazocine		True	1.22609	Not found	False	[]		bone lesion
pentazocine		True	3.77569	Not found	False	[]		osteonecrosis
pentazocine		True	1.4280620000000002	Not found	False	[]		arthritis
pentazocine		True	3.77569	Not found	False	[]		chondromalacia
pentazocine		True	1.38244	Not found	False	[]		spondylitis
pentazocine		True	2.056019	Not found	False	[]		myositis
pentazocine		True	1.03636	Not found	False	[]		fibromyalgia
pentazocine		True	3.163975	Not found	False	[]		myofascial pain syndrome
pentazocine		True	1.441164	Not found	False	[]		muscle atrophy
pentazocine		True	3.409291	Not found	False	[]		muscle tightness
pentazocine		True	1.273637	Not found	False	[]		muscle twitching
pentazocine		True	2.863054	Not found	False	[]		hypotonia
pentazocine		True	3.77569	Not found	False	[]		hypotonia neonatal
pentazocine		True	1.546046	Not found	False	[]		muscular weakness
pentazocine		True	18.77569	Not found	False	[]		foot deformity
pentazocine		True	18.77569	Not found	False	[]		limb deformity
pentazocine		True	1.067327	Not found	False	[]		back pain
pentazocine		True	11.395348	Not found	False	[]		muscle contracture
pentazocine		True	1.509132	Not found	False	[]		musculoskeletal stiffness
pentazocine		True	1.7981779999999998	Not found	False	[]		fistula
pentazocine		True	1.38244	Not found	False	[]		tendon disorder
pentazocine		True	8.58616	Not found	False	[]		breast cancer recurrent
pentazocine		True	1.38244	Not found	False	[]		dermal cyst
pentazocine		True	1.38244	Not found	False	[]		melanocytic naevus
pentazocine		True	1.441164	Not found	False	[]		metastases to central nervous system
pentazocine		True	1.486558	Not found	False	[]		malignant neoplasm progression
pentazocine		True	2.1790900000000004	Not found	False	[]		neoplasm recurrence
pentazocine		True	2.1790900000000004	Not found	False	[]		malignant pleural effusion
pentazocine		True	9.184155	Not found	False	[]		tumour haemorrhage
pentazocine		True	1.38244	Not found	False	[]		bladder cancer
pentazocine		True	1.38244	Not found	False	[]		metastatic renal cell carcinoma
pentazocine		True	2.6674610000000003	Not found	False	[]		renal cell carcinoma
pentazocine		True	8.58616	Not found	False	[]		renal neoplasm
pentazocine		True	2.1790900000000004	Not found	False	[]		non-small cell lung cancer
pentazocine		True	1.050166	Not found	False	[]		lung neoplasm
pentazocine		True	3.77569	Not found	False	[]		throat cancer
pentazocine		True	1.855327	Not found	False	[]		basal cell carcinoma
pentazocine		True	9.000532	Not found	False	[]		squamous cell carcinoma of skin
pentazocine		True	3.163975	Not found	False	[]		encephalitis
pentazocine		True	3.77569	Not found	False	[]		myelitis
pentazocine		True	9.000532	Not found	False	[]		intracranial aneurysm
pentazocine		True	2.1790900000000004	Not found	False	[]		brain stem haemorrhage
pentazocine		True	2.1790900000000004	Not found	False	[]		cerebral artery occlusion
pentazocine		True	1.895186	Not found	False	[]		cerebral haemorrhage
pentazocine		True	2.347786	Not found	False	[]		cerebral infarction
pentazocine		True	5.754381	Not found	False	[]		haemorrhagic cerebral infarction
pentazocine		True	3.053397	Not found	False	[]		subarachnoid haemorrhage
pentazocine		True	8.58616	Not found	False	[]		blood brain barrier defect
pentazocine		True	3.77569	Not found	False	[]		cerebrovascular disorder
pentazocine		True	3.77569	Not found	False	[]		cranial nerve disorder
pentazocine		True	3.163975	Not found	False	[]		facial paralysis
pentazocine		True	5.088355	Not found	False	[]		facial paresis
pentazocine		True	2.517485	Not found	False	[]		hypoxic-ischaemic encephalopathy
pentazocine		True	4.134588	Not found	False	[]		leukoencephalopathy
pentazocine		True	18.77569	Not found	False	[]		periventricular leukomalacia
pentazocine		True	2.1790900000000004	Not found	False	[]		posterior reversible encephalopathy syndrome
pentazocine		True	4.293645	Not found	False	[]		hydrocephalus
pentazocine		True	2.128751	Not found	False	[]		brain oedema
pentazocine		True	1.913819	Not found	False	[]		amnesia
pentazocine		True	1.441164	Not found	False	[]		akathisia
pentazocine		True	8.58616	Not found	False	[]		clumsiness
pentazocine		True	1.050166	Not found	False	[]		hypokinesia
pentazocine		True	1.914847	Not found	False	[]		movement disorder
pentazocine		True	1.6216600000000003	Not found	False	[]		tardive dyskinesia
pentazocine		True	2.291131	Not found	False	[]		dystonia
pentazocine		True	6.736933	Not found	False	[]		diplegia
pentazocine		True	1.050166	Not found	False	[]		hemiplegia
pentazocine		True	9.293645	Not found	False	[]		monoplegia
pentazocine		True	3.77569	Not found	False	[]		quadriparesis
pentazocine		True	3.163975	Not found	False	[]		quadriplegia
pentazocine		True	2.056019	Not found	False	[]		areflexia
pentazocine		True	8.58616	Not found	False	[]		extensor plantar response
pentazocine		True	1.043913	Not found	False	[]		coordination abnormal
pentazocine		True	3.77569	Not found	False	[]		dysgraphia
pentazocine		True	1.15057	Not found	False	[]		altered state of consciousness
pentazocine		True	1.274487	Not found	False	[]		depressed level of consciousness
pentazocine		True	1.38244	Not found	False	[]		clonus
pentazocine		True	1.38244	Not found	False	[]		head discomfort
pentazocine		True	2.117805	Not found	False	[]		restlessness
pentazocine		True	1.7783700000000002	Not found	False	[]		palmar-plantar erythrodysaesthesia syndrome
pentazocine		True	18.77569	Not found	False	[]		aphasia
pentazocine		True	2.342527	Not found	False	[]		incoherent
pentazocine		True	8.58616	Not found	False	[]		sensorimotor disorder
pentazocine		True	8.58616	Not found	False	[]		neuromuscular blockade
pentazocine		True	2.6674610000000003	Not found	False	[]		peroneal nerve palsy
pentazocine		True	8.58616	Not found	False	[]		radial nerve palsy
pentazocine		True	8.58616	Not found	False	[]		ulnar nerve palsy
pentazocine		True	8.58616	Not found	False	[]		axonal neuropathy
pentazocine		True	8.58616	Not found	False	[]		peripheral motor neuropathy
pentazocine		True	4.134588	Not found	False	[]		peripheral sensorimotor neuropathy
pentazocine		True	2.056019	Not found	False	[]		peripheral sensory neuropathy
pentazocine		True	6.736933	Not found	False	[]		clonic convulsion
pentazocine		True	8.58616	Not found	False	[]		eclampsia
pentazocine		True	3.77569	Not found	False	[]		partial seizures
pentazocine		True	4.134588	Not found	False	[]		tonic convulsion
pentazocine		True	2.9126380000000003	Not found	False	[]		abnormal dreams
pentazocine		True	8.58616	Not found	False	[]		abnormal sleep-related event
pentazocine		True	1.050166	Not found	False	[]		middle insomnia
pentazocine		True	1.7101030000000002	Not found	False	[]		lumbar radiculopathy
pentazocine		True	3.77569	Not found	False	[]		spinal cord infarction
pentazocine		True	1.7101030000000002	Not found	False	[]		cerebral atrophy
pentazocine		True	14.087711	Not found	False	[]		cerebral ventricle dilatation
pentazocine		True	8.58616	Not found	False	[]		intellectual disability
pentazocine		True	1.38244	Not found	False	[]		neuropathy peripheral
pentazocine		True	8.58616	Not found	False	[]		abortion missed
pentazocine		True	4.134588	Not found	False	[]		abortion spontaneous
pentazocine		True	5.270431	Not found	False	[]		foetal distress syndrome
pentazocine		True	1.38244	Not found	False	[]		foetal growth restriction
pentazocine		True	5.270431	Not found	False	[]		premature rupture of membranes
pentazocine		True	9.000532	Not found	False	[]		threatened labour
pentazocine		True	2.1790900000000004	Not found	False	[]		pre-eclampsia
pentazocine		True	2.1790900000000004	Not found	False	[]		neonatal asphyxia
pentazocine		True	3.77569	Not found	False	[]		cyanosis neonatal
pentazocine		True	8.58616	Not found	False	[]		neonatal aspiration
pentazocine		True	8.58616	Not found	False	[]		neonatal tachypnoea
pentazocine		True	1.38244	Not found	False	[]		neonatal respiratory distress syndrome
pentazocine		True	1.38244	Not found	False	[]		neonatal disorder
pentazocine		True	3.77569	Not found	False	[]		live birth
pentazocine		True	1.6531019999999998	Not found	False	[]		nervousness
pentazocine		True	1.043913	Not found	False	[]		major depression
pentazocine		True	4.388496	Not found	False	[]		decreased interest
pentazocine		True	18.77569	Not found	False	[]		illusion
pentazocine		True	1.38244	Not found	False	[]		dysphoria
pentazocine		True	6.259725	Not found	False	[]		mood altered
pentazocine		True	2.1790900000000004	Not found	False	[]		laziness
pentazocine		True	3.77569	Not found	False	[]		disinhibition
pentazocine		True	1.22609	Not found	False	[]		social avoidant behaviour
pentazocine		True	2.1790900000000004	Not found	False	[]		violence-related symptom
pentazocine		True	3.77569	Not found	False	[]		personality disorder
pentazocine		True	1.273686	Not found	False	[]		abnormal behaviour
pentazocine		True	9.000532	Not found	False	[]		staring
pentazocine		True	1.7101030000000002	Not found	False	[]		hyperventilation
pentazocine		True	3.77569	Not found	False	[]		psychiatric decompensation
pentazocine		True	2.60024	Not found	False	[]		dependence
pentazocine		True	2.977726	Not found	False	[]		drug abuse
pentazocine		True	2.1790900000000004	Not found	False	[]		substance dependence
pentazocine		True	2.1790900000000004	Not found	False	[]		schizoaffective disorder
pentazocine		True	8.58616	Not found	False	[]		schizophrenia
pentazocine		True	1.198375	Not found	False	[]		erectile dysfunction
pentazocine		True	1.043913	Not found	False	[]		sexual dysfunction
pentazocine		True	2.1790900000000004	Not found	False	[]		intentional self-injury
pentazocine		True	5.754381	Not found	False	[]		stress
pentazocine		True	1.7101030000000002	Not found	False	[]		cystitis haemorrhagic
pentazocine		True	18.77569	Not found	False	[]		glomerulosclerosis
pentazocine		True	1.308108	Not found	False	[]		renal disorder
pentazocine		True	3.77569	Not found	False	[]		renal haemorrhage
pentazocine		True	1.36019	Not found	False	[]		oliguria
pentazocine		True	1.027527	Not found	False	[]		chronic kidney disease
pentazocine		True	2.247757	Not found	False	[]		renal impairment
pentazocine		True	1.22609	Not found	False	[]		azotaemia
pentazocine		True	5.754381	Not found	False	[]		renal atrophy
pentazocine		True	8.58616	Not found	False	[]		urethral discharge
pentazocine		True	8.58616	Not found	False	[]		bladder tamponade
pentazocine		True	1.169053	Not found	False	[]		dysuria
pentazocine		True	1.5074870000000002	Not found	False	[]		proteinuria
pentazocine		True	1.38244	Not found	False	[]		urine abnormality
pentazocine		True	1.273637	Not found	False	[]		nephrolithiasis
pentazocine		True	4.293645	Not found	False	[]		tubulointerstitial nephritis
pentazocine		True	8.58616	Not found	False	[]		breast calcifications
pentazocine		True	2.6674610000000003	Not found	False	[]		breast mass
pentazocine		True	3.163975	Not found	False	[]		breast pain
pentazocine		True	5.754381	Not found	False	[]		breast tenderness
pentazocine		True	2.1790900000000004	Not found	False	[]		cervical dysplasia
pentazocine		True	2.1790900000000004	Not found	False	[]		metrorrhagia
pentazocine		True	2.1790900000000004	Not found	False	[]		genital haemorrhage
pentazocine		True	8.58616	Not found	False	[]		testicular disorder
pentazocine		True	8.58616	Not found	False	[]		testicular pain
pentazocine		True	3.77569	Not found	False	[]		uterine haemorrhage
pentazocine		True	8.58616	Not found	False	[]		vulvovaginal pain
pentazocine		True	1.38244	Not found	False	[]		vulvovaginal pruritus
pentazocine		True	3.77569	Not found	False	[]		bronchial obstruction
pentazocine		True	8.58616	Not found	False	[]		bronchial oedema
pentazocine		True	1.22609	Not found	False	[]		obstructive airways disorder
pentazocine		True	28.84576	Not found	False	[]		status asthmaticus
pentazocine		True	1.923926	Not found	False	[]		pneumonia aspiration
pentazocine		True	3.163975	Not found	False	[]		pulmonary granuloma
pentazocine		True	2.712596	Not found	False	[]		atelectasis
pentazocine		True	1.763188	Not found	False	[]		interstitial lung disease
pentazocine		True	11.829972	Not found	False	[]		pulmonary alveolar haemorrhage
pentazocine		True	3.163975	Not found	False	[]		pulmonary calcification
pentazocine		True	2.433479	Not found	False	[]		pulmonary fibrosis
pentazocine		True	2.344941	Not found	False	[]		acute respiratory distress syndrome
pentazocine		True	1.528421	Not found	False	[]		pleural effusion
pentazocine		True	8.58616	Not found	False	[]		haemothorax
pentazocine		True	19.134588	Not found	False	[]		hypopnoea
pentazocine		True	5.680845	Not found	False	[]		hypoventilation
pentazocine		True	3.77569	Not found	False	[]		mouth breathing
pentazocine		True	1.406682	Not found	False	[]		respiratory arrest
pentazocine		True	1.062471	Not found	False	[]		tachypnoea
pentazocine		True	1.107894	Not found	False	[]		hypoxia
pentazocine		True	1.042273	Not found	False	[]		cough
pentazocine		True	2.1790900000000004	Not found	False	[]		lung hyperinflation
pentazocine		True	3.596415	Not found	False	[]		pleuritic pain
pentazocine		True	1.050166	Not found	False	[]		pulmonary haemorrhage
pentazocine		True	1.38244	Not found	False	[]		rhonchi
pentazocine		True	1.855954	Not found	False	[]		acute respiratory failure
pentazocine		True	4.134588	Not found	False	[]		respiration abnormal
pentazocine		True	1.3755659999999998	Not found	False	[]		lung disorder
pentazocine		True	8.58616	Not found	False	[]		nasal discomfort
pentazocine		True	1.7101030000000002	Not found	False	[]		snoring
pentazocine		True	3.163975	Not found	False	[]		upper respiratory tract inflammation
pentazocine		True	3.77569	Not found	False	[]		nasal disorder
pentazocine		True	4.99874	Not found	False	[]		sinus disorder
pentazocine		True	1.441164	Not found	False	[]		hyperkeratosis
pentazocine		True	8.58616	Not found	False	[]		parakeratosis
pentazocine		True	8.58616	Not found	False	[]		peau d'orange
pentazocine		True	2.1790900000000004	Not found	False	[]		skin fibrosis
pentazocine		True	5.754381	Not found	False	[]		skin induration
pentazocine		True	8.58616	Not found	False	[]		skin odour abnormal
pentazocine		True	2.1790900000000004	Not found	False	[]		skin plaque
pentazocine		True	3.77569	Not found	False	[]		skin warm
pentazocine		True	9.184155	Not found	False	[]		prurigo
pentazocine		True	8.58616	Not found	False	[]		nikolsky's sign
pentazocine		True	8.58616	Not found	False	[]		rash vesicular
pentazocine		True	3.77569	Not found	False	[]		skin mass
pentazocine		True	1.38244	Not found	False	[]		skin erosion
pentazocine		True	2.395379	Not found	False	[]		skin ulcer
pentazocine		True	14.087711	Not found	False	[]		ingrowing nail
pentazocine		True	1.38244	Not found	False	[]		nail disorder
pentazocine		True	12.570233	Not found	False	[]		haemorrhage subcutaneous
pentazocine		True	8.58616	Not found	False	[]		rash
pentazocine		True	3.77569	Not found	False	[]		aortic aneurysm rupture
pentazocine		True	8.58616	Not found	False	[]		infarction
pentazocine		True	4.293645	Not found	False	[]		peripheral arterial occlusive disease
pentazocine		True	1.38244	Not found	False	[]		labile blood pressure
pentazocine		True	8.58616	Not found	False	[]		arterial thrombosis
pentazocine		True	2.517485	Not found	False	[]		thrombophlebitis
pentazocine		True	5.754381	Not found	False	[]		vena cava thrombosis
pentazocine		True	1.38244	Not found	False	[]		angiopathy
pentazocine		True	8.58616	Not found	False	[]		aortic arteriosclerosis
pentazocine		True	1.403555	Not found	False	[]		haemorrhage
pentazocine		True	3.163975	Not found	False	[]		vitreous floaters
pentazocine		True	8.58616	Not found	False	[]		device related sepsis
pentazocine		True	1.22609	Not found	False	[]		drug-induced liver injury
pentazocine		True	8.58616	Not found	False	[]		osmotic demyelination syndrome
pentazocine		True	4.293645	Not found	False	[]		bone loss
pentazocine		True	8.58616	Not found	False	[]		hepatocellular carcinoma
pentazocine		True	2.1790900000000004	Not found	False	[]		meniscus injury
pentazocine		True	8.58616	Not found	False	[]		exposure via inhalation
pentazocine		True	3.77569	Not found	False	[]		cervical radiculopathy
magnesium trisilicate		True	18.7766					microcytic anaemia
magnesium trisilicate		True	12.571696					febrile bone marrow aplasia
magnesium trisilicate		True	3.7766					thrombotic microangiopathy
magnesium trisilicate		True	8.58695					methaemoglobinaemia
magnesium trisilicate		True	4.135878					haemolytic anaemia
magnesium trisilicate		True	9.001648					haemolysis
magnesium trisilicate		True	9.185523					jaundice neonatal
magnesium trisilicate		True	5.09014					lymphoma
magnesium trisilicate		True	18.7766					diffuse large b-cell lymphoma
magnesium trisilicate		True	2.518853					heparin-induced thrombocytopenia
magnesium trisilicate		True	8.58695					lymph node pain
magnesium trisilicate		True	2.078464					eosinophilia
magnesium trisilicate		True	1.129666					leukopenia
magnesium trisilicate		True	3.411182					lymphopenia
magnesium trisilicate		True	2.106872					agranulocytosis
magnesium trisilicate		True	1.38344					granulocytopenia
magnesium trisilicate		True	1.099549					neutropenia
magnesium trisilicate		True	1.38344					atrioventricular block complete
magnesium trisilicate		True	3.075434					bundle branch block right
magnesium trisilicate		True	8.58695					sinoatrial block
magnesium trisilicate		True	1.59658					bradycardia
magnesium trisilicate		True	8.58695					nodal arrhythmia
magnesium trisilicate		True	1.38344					atrial tachycardia
magnesium trisilicate		True	3.165311					supraventricular extrasystoles
magnesium trisilicate		True	2.518853					sudden death
magnesium trisilicate		True	8.58695					ventricular arrhythmia
magnesium trisilicate		True	2.518853					acute pulmonary oedema
magnesium trisilicate		True	1.38344					right ventricular failure
magnesium trisilicate		True	2.18006					atrial septal defect
magnesium trisilicate		True	8.58695					ventricular dysfunction
magnesium trisilicate		True	2.18006					ventricular hypokinesia
magnesium trisilicate		True	2.18006					aplasia
magnesium trisilicate		True	8.58695					cerebral palsy
magnesium trisilicate		True	2.18006					adrenal suppression
magnesium trisilicate		True	2.078464					diabetes mellitus inadequate control
magnesium trisilicate		True	2.18006					dry eye
magnesium trisilicate		True	1.38344					eye swelling
magnesium trisilicate		True	3.7766					eye movement disorder
magnesium trisilicate		True	3.7766					pupils unequal
magnesium trisilicate		True	8.58695					abnormal sensation in eye
magnesium trisilicate		True	3.7766					vitreous haemorrhage
magnesium trisilicate		True	8.58695					retinal vascular thrombosis
magnesium trisilicate		True	2.18006					myopia
magnesium trisilicate		True	3.165311					diplopia
magnesium trisilicate		True	2.518853					visual impairment
magnesium trisilicate		True	1.38344					umbilical hernia
magnesium trisilicate		True	1.38344					proctalgia
magnesium trisilicate		True	8.58695					dental discomfort
magnesium trisilicate		True	3.7766					pancreatitis chronic
magnesium trisilicate		True	8.58695					appendix disorder
magnesium trisilicate		True	1.8001919999999998					gastrointestinal disorder
magnesium trisilicate		True	8.58695					pelvic mass
magnesium trisilicate		True	2.047187					melaena
magnesium trisilicate		True	8.58695					anal abscess
magnesium trisilicate		True	1.38344					clostridium colitis
magnesium trisilicate		True	28.84673					cytomegalovirus colitis
magnesium trisilicate		True	8.58695					colitis
magnesium trisilicate		True	7.730526					crohn's disease
magnesium trisilicate		True	8.58695					enteritis
magnesium trisilicate		True	14.088935					proctitis
magnesium trisilicate		True	1.126945					diarrhoea
magnesium trisilicate		True	1.38344					oesophageal spasm
magnesium trisilicate		True	9.295226					faecaloma
magnesium trisilicate		True	2.669138					faeces discoloured
magnesium trisilicate		True	1.277661					flatulence
magnesium trisilicate		True	3.7766					acute abdomen
magnesium trisilicate		True	1.165489					nausea
magnesium trisilicate		True	1.442593					retching
magnesium trisilicate		True	2.18006					subileus
magnesium trisilicate		True	8.58695					oesophageal stenosis
magnesium trisilicate		True	3.7766					duodenal perforation
magnesium trisilicate		True	1.442593					duodenal ulcer
magnesium trisilicate		True	2.344226					gastric ulcer haemorrhage
magnesium trisilicate		True	1.442593					gastritis erosive
magnesium trisilicate		True	3.165311					intestinal perforation
magnesium trisilicate		True	3.7766					large intestinal ulcer
magnesium trisilicate		True	8.58695					erosive oesophagitis
magnesium trisilicate		True	1.38344					peptic ulcer
magnesium trisilicate		True	2.18006					gastrointestinal necrosis
magnesium trisilicate		True	8.58695					gastric cancer
magnesium trisilicate		True	3.7766					pancreatic carcinoma
magnesium trisilicate		True	1.38344					paraesthesia oral
magnesium trisilicate		True	1.5092450000000002					peritonitis
magnesium trisilicate		True	2.18006					lip dry
magnesium trisilicate		True	8.58695					parotitis
magnesium trisilicate		True	3.7766					ageusia
magnesium trisilicate		True	8.58695					tongue dry
magnesium trisilicate		True	1.38344					abdominal discomfort
magnesium trisilicate		True	19.135878					laryngeal pain
magnesium trisilicate		True	3.7766					device related sepsis
magnesium trisilicate		True	3.7766					injection site haematoma
magnesium trisilicate		True	9.001648					decreased activity
magnesium trisilicate		True	8.58695					feeling drunk
magnesium trisilicate		True	5.271962					thirst
magnesium trisilicate		True	2.18006					crepitations
magnesium trisilicate		True	3.7766					developmental delay
magnesium trisilicate		True	2.270293					multiple organ dysfunction syndrome
magnesium trisilicate		True	1.06455					inflammation
magnesium trisilicate		True	2.057413					face oedema
magnesium trisilicate		True	3.7766					fibrosis
magnesium trisilicate		True	8.58695					hypertrophy
magnesium trisilicate		True	8.58695					perforated ulcer
magnesium trisilicate		True	2.18006					ulcer haemorrhage
magnesium trisilicate		True	6.738396					gait disturbance
magnesium trisilicate		True	2.18006					biliary colic
magnesium trisilicate		True	1.38344					liver injury
magnesium trisilicate		True	2.669138					hypoalbuminaemia
magnesium trisilicate		True	8.58695					haemochromatosis
magnesium trisilicate		True	6.738396					hepatitis c
magnesium trisilicate		True	1.38344					hepatomegaly
magnesium trisilicate		True	7.730526					hepatitis
magnesium trisilicate		True	3.846261					hepatocellular injury
magnesium trisilicate		True	8.58695					hypersensitivity pneumonitis
magnesium trisilicate		True	2.518853					erythema multiforme
magnesium trisilicate		True	5.682808					toxic skin eruption
magnesium trisilicate		True	8.58695					glomerulonephritis
magnesium trisilicate		True	2.18006					immune system disorder
magnesium trisilicate		True	1.38344					immunosuppression
magnesium trisilicate		True	1.38344					erysipelas
magnesium trisilicate		True	3.165311					bronchopulmonary aspergillosis
magnesium trisilicate		True	1.38344					pneumocystis jirovecii pneumonia
magnesium trisilicate		True	2.057413					abscess
magnesium trisilicate		True	8.58695					opportunistic infection
magnesium trisilicate		True	1.3780929999999998					septic shock
magnesium trisilicate		True	5.755605					rash pustular
magnesium trisilicate		True	8.58695					haematoma infection
magnesium trisilicate		True	3.7766					disseminated tuberculosis
magnesium trisilicate		True	3.7766					cytomegalovirus viraemia
magnesium trisilicate		True	8.58695					pneumonia cytomegaloviral
magnesium trisilicate		True	1.38344					epstein-barr virus infection
magnesium trisilicate		True	8.58695					bk virus infection
magnesium trisilicate		True	2.18006					fibula fracture
magnesium trisilicate		True	2.758839					toxicity to various agents
magnesium trisilicate		True	8.58695					maternal drugs affecting foetus
magnesium trisilicate		True	3.165311					haemothorax
magnesium trisilicate		True	2.18006					muscle strain
magnesium trisilicate		True	1.38344					neck injury
magnesium trisilicate		True	1.711516					inappropriate schedule of product administration
magnesium trisilicate		True	3.075434					incorrect product administration duration
magnesium trisilicate		True	8.58695					underdose
magnesium trisilicate		True	2.508035					medication error
magnesium trisilicate		True	1.36838					overdose
magnesium trisilicate		True	3.7766					iatrogenic injury
magnesium trisilicate		True	1.442593					post procedural complication
magnesium trisilicate		True	9.001648					procedural complication
magnesium trisilicate		True	2.057413					acidosis
magnesium trisilicate		True	1.141121					hypocalcaemia
magnesium trisilicate		True	1.38344					tumour lysis syndrome
magnesium trisilicate		True	2.280835					hyperkalaemia
magnesium trisilicate		True	6.738396					shock haemorrhagic
magnesium trisilicate		True	1.38344					food intolerance
magnesium trisilicate		True	3.598035					hypertriglyceridaemia
magnesium trisilicate		True	7.730526					myositis
magnesium trisilicate		True	1.38344					muscle tightness
magnesium trisilicate		True	3.7766					cogwheel rigidity
magnesium trisilicate		True	8.58695					compartment syndrome
magnesium trisilicate		True	2.18006					foot deformity
magnesium trisilicate		True	18.7766					retrognathia
magnesium trisilicate		True	8.58695					muscle contracture
magnesium trisilicate		True	8.58695					musculoskeletal disorder
magnesium trisilicate		True	8.58695					muscle spasms
magnesium trisilicate		True	3.7766					dermal cyst
magnesium trisilicate		True	2.518853					mesothelioma
magnesium trisilicate		True	1.38344					metastases to central nervous system
magnesium trisilicate		True	2.18006					metastases to lung
magnesium trisilicate		True	1.886657					malignant neoplasm progression
magnesium trisilicate		True	1.051619					lung neoplasm malignant
magnesium trisilicate		True	8.58695					malignant melanoma
magnesium trisilicate		True	1.227532					basal cell carcinoma
magnesium trisilicate		True	3.7766					squamous cell carcinoma of skin
magnesium trisilicate		True	3.7766					cerebral haematoma
magnesium trisilicate		True	1.227532					cerebral ischaemia
magnesium trisilicate		True	2.18006					embolic stroke
magnesium trisilicate		True	2.18006					sinus headache
magnesium trisilicate		True	3.7766					brain oedema
magnesium trisilicate		True	4.135878					dementia alzheimer's type
magnesium trisilicate		True	1.141121					disturbance in attention
magnesium trisilicate		True	1.5950950000000002					dyskinesia
magnesium trisilicate		True	3.7766					psychomotor hyperactivity
magnesium trisilicate		True	2.18006					hemiplegia
magnesium trisilicate		True	9.001648					paralysis
magnesium trisilicate		True	8.58695					paresis
magnesium trisilicate		True	1.147177					tremor
magnesium trisilicate		True	2.18006					areflexia
magnesium trisilicate		True	8.58695					hyperreflexia
magnesium trisilicate		True	8.58695					poor sucking reflex
magnesium trisilicate		True	1.774548					balance disorder
magnesium trisilicate		True	9.001648					coordination abnormal
magnesium trisilicate		True	4.135878					dysgraphia
magnesium trisilicate		True	1.24847					depressed level of consciousness
magnesium trisilicate		True	8.58695					stupor
magnesium trisilicate		True	1.38344					central nervous system lesion
magnesium trisilicate		True	1.30361					disorientation
magnesium trisilicate		True	9.001648					drooling
magnesium trisilicate		True	9.001648					formication
magnesium trisilicate		True	3.7766					palmar-plantar erythrodysaesthesia syndrome
magnesium trisilicate		True	2.18006					aphonia
magnesium trisilicate		True	1.38344					neuritis
magnesium trisilicate		True	8.58695					spinal cord compression
magnesium trisilicate		True	2.18006					neuropathy peripheral
magnesium trisilicate		True	1.857059					abortion spontaneous
magnesium trisilicate		True	8.58695					premature labour
magnesium trisilicate		True	8.235642					premature baby
magnesium trisilicate		True	3.7766					small for dates baby
magnesium trisilicate		True	2.18006					panic reaction
magnesium trisilicate		True	2.18006					social avoidant behaviour
magnesium trisilicate		True	3.7766					alcoholism
magnesium trisilicate		True	1.277661					suicidal ideation
magnesium trisilicate		True	8.58695					cystitis haemorrhagic
magnesium trisilicate		True	5.755605					nephrotic syndrome
magnesium trisilicate		True	4.135878					renal tubular disorder
magnesium trisilicate		True	1.079546					acute kidney injury
magnesium trisilicate		True	1.442593					renal tubular necrosis
magnesium trisilicate		True	3.7766					urinary hesitation
magnesium trisilicate		True	1.06455					urinary retention
magnesium trisilicate		True	2.669138					chromaturia
magnesium trisilicate		True	8.58695					leukocyturia
magnesium trisilicate		True	1.141121					proteinuria
magnesium trisilicate		True	2.18006					breast tenderness
magnesium trisilicate		True	4.135878					vaginal haemorrhage
magnesium trisilicate		True	3.7766					pulmonary alveolar haemorrhage
magnesium trisilicate		True	2.106872					acute respiratory distress syndrome
magnesium trisilicate		True	3.846261					pneumothorax
magnesium trisilicate		True	1.163044					pulmonary embolism
magnesium trisilicate		True	1.141121					respiratory distress
magnesium trisilicate		True	2.057413					tachypnoea
magnesium trisilicate		True	1.943937					rales
magnesium trisilicate		True	1.442593					aspiration
magnesium trisilicate		True	1.243318					lung disorder
magnesium trisilicate		True	3.598035					respiratory disorder
magnesium trisilicate		True	8.58695					increased upper airway secretion
magnesium trisilicate		True	1.38344					sinus disorder
magnesium trisilicate		True	1.711516					dry skin
magnesium trisilicate		True	2.057413					skin discolouration
magnesium trisilicate		True	3.7766					seborrhoeic dermatitis
magnesium trisilicate		True	18.7766					generalised erythema
magnesium trisilicate		True	1.24847					rash erythematous
magnesium trisilicate		True	3.7766					dermatitis psoriasiform
magnesium trisilicate		True	8.58695					skin mass
magnesium trisilicate		True	2.490958					off label use
magnesium trisilicate		True	8.58695					ischaemia
magnesium trisilicate		True	1.0457070000000002					shock
magnesium trisilicate		True	1.669753					orthostatic hypotension
tiludronic acid		True	1.41767					death
tiludronic acid		True	18.80776					gait inability
tiludronic acid		True	9.040089					condition aggravated
tiludronic acid		True	8.61384					general physical health deterioration
tiludronic acid		True	8.61384					ill-defined disorder
tiludronic acid		True	7.159599					fall
tiludronic acid		True	8.61384					confusional state
tiludronic acid		True	8.61384					disorientation
tiludronic acid		True	14.13123					epilepsy
tiludronic acid		True	2.21317					depression
tiludronic acid		True	9.040089					pulmonary embolism
amantadine		True	1.356373	Not found	False	[]		iron deficiency anaemia
amantadine		True	3.595815	Not found	False	[]		pernicious anaemia
amantadine		True	3.163481	Not found	False	[]		anaemia postoperative
amantadine		True	1.434996	Not found	False	[]		normochromic normocytic anaemia
amantadine		True	1.1399210000000002	Not found	False	[]		petechiae
amantadine		True	1.38207	Not found	False	[]		antiphospholipid syndrome
amantadine		True	1.32815	Not found	False	[]		disseminated intravascular coagulation
amantadine		True	3.163481	Not found	False	[]		thrombotic microangiopathy
amantadine		True	5.753928	Not found	False	[]		henoch-schonlein purpura
amantadine		True	9.183648	Not found	False	[]		bone marrow disorder
amantadine		True	8.58587	Not found	False	[]		lymphatic system neoplasm
amantadine		True	1.225556	Not found	False	[]		haemophagocytic lymphohistiocytosis
amantadine		True	8.58587	Not found	False	[]		essential thrombocythaemia
amantadine		True	1.38207	Not found	False	[]		myeloproliferative neoplasm
amantadine		True	18.77535	Not found	False	[]		thalassaemia
amantadine		True	1.102953	Not found	False	[]		haemolytic anaemia
amantadine		True	6.736392	Not found	False	[]		autoimmune haemolytic anaemia
amantadine		True	1.031757	Not found	False	[]		jaundice
amantadine		True	2.341899	Not found	False	[]		chronic lymphocytic leukaemia
amantadine		True	2.516978	Not found	False	[]		chronic myeloid leukaemia
amantadine		True	3.77535	Not found	False	[]		cutaneous t-cell lymphoma
amantadine		True	1.667362	Not found	False	[]		non-hodgkin's lymphoma
amantadine		True	1.38207	Not found	False	[]		platelet disorder
amantadine		True	1.70958	Not found	False	[]		thrombocytosis
amantadine		True	2.055503	Not found	False	[]		immune thrombocytopenic purpura
amantadine		True	2.432665	Not found	False	[]		thrombotic thrombocytopenic purpura
amantadine		True	4.134111	Not found	False	[]		polycythaemia
amantadine		True	18.77535	Not found	False	[]		hypochromasia
amantadine		True	2.055503	Not found	False	[]		lymph node pain
amantadine		True	8.58587	Not found	False	[]		lymphadenitis bacterial
amantadine		True	1.001594	Not found	False	[]		lymphoedema
amantadine		True	2.17873	Not found	False	[]		lymphoid tissue hyperplasia
amantadine		True	8.58587	Not found	False	[]		granulomatous lymphadenitis
amantadine		True	2.17873	Not found	False	[]		retroperitoneal lymphadenopathy
amantadine		True	8.58587	Not found	False	[]		eosinophilic pneumonia acute
amantadine		True	2.105014	Not found	False	[]		lymphopenia
amantadine		True	2.076112	Not found	False	[]		white blood cell disorder
amantadine		True	1.1002	Not found	False	[]		bundle branch block left
amantadine		True	15.936564999999998	Not found	False	[]		sinoatrial block
amantadine		True	2.612883	Not found	False	[]		bradyarrhythmia
amantadine		True	2.076112	Not found	False	[]		tachyarrhythmia
amantadine		True	3.77535	Not found	False	[]		tachycardia paroxysmal
amantadine		True	1.125142	Not found	False	[]		sinus bradycardia
amantadine		True	1.20061	Not found	False	[]		sinus tachycardia
amantadine		True	2.077702	Not found	False	[]		supraventricular extrasystoles
amantadine		True	2.290401	Not found	False	[]		sudden cardiac death
amantadine		True	2.85313	Not found	False	[]		sudden death
amantadine		True	1.54236	Not found	False	[]		torsade de pointes
amantadine		True	1.5280429999999998	Not found	False	[]		ventricular extrasystoles
amantadine		True	1.285286	Not found	False	[]		ventricular tachycardia
amantadine		True	3.163481	Not found	False	[]		atrial thrombosis
amantadine		True	4.134111	Not found	False	[]		cardiotoxicity
amantadine		True	1.298521	Not found	False	[]		cyanosis
amantadine		True	1.112213	Found	False	[]	syncope	syncope
amantadine		True	2.505354	Not found	False	[]		aortic valve disease
amantadine		True	8.58587	Not found	False	[]		aortic valve disease mixed
amantadine		True	5.245453	Not found	False	[]		aortic valve incompetence
amantadine		True	4.33248	Not found	False	[]		aortic valve sclerosis
amantadine		True	2.817161	Not found	False	[]		aortic valve stenosis
amantadine		True	2.253614	Not found	False	[]		cardiac valve disease
amantadine		True	18.77535	Not found	False	[]		cardiac valve sclerosis
amantadine		True	3.77535	Not found	False	[]		heart valve calcification
amantadine		True	3.57306	Not found	False	[]		mitral valve disease
amantadine		True	3.515087	Not found	False	[]		mitral valve incompetence
amantadine		True	3.073171	Not found	False	[]		mitral valve stenosis
amantadine		True	5.704754	Not found	False	[]		pulmonary valve incompetence
amantadine		True	3.073171	Not found	False	[]		tricuspid valve disease
amantadine		True	3.091326	Not found	False	[]		tricuspid valve incompetence
amantadine		True	1.594054	Not found	False	[]		coronary artery occlusion
amantadine		True	2.055503	Not found	False	[]		coronary artery restenosis
amantadine		True	1.6634590000000002	Not found	False	[]		coronary artery stenosis
amantadine		True	1.242374	Not found	False	[]		acute myocardial infarction
amantadine		True	1.71657	Not found	False	[]		angina unstable
amantadine		True	1.043791	Not found	False	[]		chest discomfort
amantadine		True	1.054996	Not found	False	[]		myocardial infarction
amantadine		True	17.442438	Not found	False	[]		prinzmetal angina
amantadine		True	1.38207	Not found	False	[]		silent myocardial infarction
amantadine		True	9.000118	Not found	False	[]		rheumatic heart disease
amantadine		True	8.58587	Not found	False	[]		endocardial fibrosis
amantadine		True	1.367731	Not found	False	[]		endocarditis
amantadine		True	2.17873	Not found	False	[]		hepatojugular reflux
amantadine		True	1.061703	Not found	False	[]		cardiac failure acute
amantadine		True	2.290401	Not found	False	[]		cardiac failure chronic
amantadine		True	2.272488	Not found	False	[]		cardiopulmonary failure
amantadine		True	1.555355	Not found	False	[]		acute pulmonary oedema
amantadine		True	2.505354	Not found	False	[]		left ventricular failure
amantadine		True	2.17873	Not found	False	[]		cor pulmonale chronic
amantadine		True	1.365228	Not found	False	[]		right ventricular failure
amantadine		True	1.450214	Not found	False	[]		cardiomyopathy
amantadine		True	1.992953	Not found	False	[]		congestive cardiomyopathy
amantadine		True	2.055503	Not found	False	[]		hypertrophic cardiomyopathy
amantadine		True	1.38207	Not found	False	[]		viral myocarditis
amantadine		True	2.689849	Not found	False	[]		atrial septal defect
amantadine		True	2.168729	Not found	False	[]		dilatation atrial
amantadine		True	1.55305	Not found	False	[]		dilatation ventricular
amantadine		True	5.269865	Not found	False	[]		myocardial fibrosis
amantadine		True	1.38207	Not found	False	[]		myoglobinuria
amantadine		True	2.394485	Not found	False	[]		ventricular dysfunction
amantadine		True	2.6298950000000003	Not found	False	[]		ventricular hypertrophy
amantadine		True	9.000118	Not found	False	[]		pericarditis constrictive
amantadine		True	8.58587	Not found	False	[]		pleuropericarditis
amantadine		True	1.70958	Not found	False	[]		cardiac tamponade
amantadine		True	3.77535	Not found	False	[]		pericardial fibrosis
amantadine		True	28.8454	Not found	False	[]		corneal dystrophy
amantadine		True	3.163481	Not found	False	[]		colour blindness
amantadine		True	2.17873	Not found	False	[]		cleft lip
amantadine		True	3.77535	Not found	False	[]		cerebral palsy
amantadine		True	3.073171	Not found	False	[]		deafness neurosensory
amantadine		True	4.134111	Not found	False	[]		sudden hearing loss
amantadine		True	1.049627	Not found	False	[]		meniere's disease
amantadine		True	2.516978	Not found	False	[]		vestibular disorder
amantadine		True	2.925371	Not found	False	[]		labyrinthitis
amantadine		True	1.207976	Not found	False	[]		vertigo
amantadine		True	3.77535	Not found	False	[]		acoustic neuroma
amantadine		True	3.77535	Not found	False	[]		vestibular neuronitis
amantadine		True	3.77535	Not found	False	[]		tympanic membrane disorder
amantadine		True	6.557521	Not found	False	[]		tympanic membrane perforation
amantadine		True	8.58587	Not found	False	[]		pseudoaldosteronism
amantadine		True	1.359432	Not found	False	[]		adrenal insufficiency
amantadine		True	3.77535	Not found	False	[]		diabetic vascular disorder
amantadine		True	3.052688	Not found	False	[]		diabetic hyperosmolar coma
amantadine		True	1.440635	Not found	False	[]		polycystic ovaries
amantadine		True	3.073171	Not found	False	[]		insulin resistance
amantadine		True	5.753928	Not found	False	[]		hypoglycaemic encephalopathy
amantadine		True	3.163481	Not found	False	[]		hypoglycaemic unconsciousness
amantadine		True	8.58587	Not found	False	[]		shock hypoglycaemic
amantadine		True	18.77535	Not found	False	[]		hypopituitarism
amantadine		True	4.20919	Not found	False	[]		diabetes insipidus
amantadine		True	2.471344	Not found	False	[]		inappropriate antidiuretic hormone secretion
amantadine		True	3.77535	Not found	False	[]		carcinoid tumour of the appendix
amantadine		True	2.17873	Not found	False	[]		tetany
amantadine		True	18.77535	Not found	False	[]		parathyroid disorder
amantadine		True	1.440635	Not found	False	[]		autoimmune thyroiditis
amantadine		True	1.38207	Not found	False	[]		thyroiditis
amantadine		True	5.680119	Not found	False	[]		basedow's disease
amantadine		True	6.736392	Not found	False	[]		exophthalmos
amantadine		True	1.04325	Not found	False	[]		thyroid neoplasm
amantadine		True	3.77535	Not found	False	[]		thyroid cancer
amantadine		True	14.087258	Not found	False	[]		cataract nuclear
amantadine		True	8.58587	Not found	False	[]		lenticular opacities
amantadine		True	3.77535	Not found	False	[]		pinguecula
amantadine		True	1.38207	Not found	False	[]		corneal abrasion
amantadine		True	18.77535	Not found	False	[]		corneal epithelium defect
amantadine		True	2.17873	Not found	False	[]		corneal scar
amantadine		True	8.58587	Not found	False	[]		keratopathy
amantadine		True	3.77535	Not found	False	[]		xerophthalmia
amantadine		True	16.150530999999997	Not found	False	[]		corneal disorder
amantadine		True	8.58587	Not found	False	[]		corneal graft rejection
amantadine		True	8.58587	Not found	False	[]		corneal infiltrates
amantadine		True	1.105734	Not found	False	[]		eye pain
amantadine		True	2.055503	Not found	False	[]		retinal disorder
amantadine		True	4.997998	Not found	False	[]		conjunctival haemorrhage
amantadine		True	3.77535	Not found	False	[]		herpes ophthalmic
amantadine		True	3.77535	Not found	False	[]		iridocyclitis
amantadine		True	1.1399210000000002	Not found	False	[]		eyelid oedema
amantadine		True	18.77535	Not found	False	[]		cytomegalovirus chorioretinitis
amantadine		True	1.771146	Not found	False	[]		macular oedema
amantadine		True	2.17873	Not found	False	[]		retinal oedema
amantadine		True	3.77535	Not found	False	[]		retinitis
amantadine		True	8.58587	Not found	False	[]		vitritis
amantadine		True	3.77535	Not found	False	[]		superficial injury of eye
amantadine		True	2.18439	Not found	False	[]		blepharospasm
amantadine		True	3.163481	Not found	False	[]		eye movement disorder
amantadine		True	2.756184	Not found	False	[]		gaze palsy
amantadine		True	8.58587	Not found	False	[]		heterophoria
amantadine		True	1.049627	Not found	False	[]		pupil fixed
amantadine		True	2.17873	Not found	False	[]		chorioretinopathy
amantadine		True	3.77535	Not found	False	[]		vitreous floaters
amantadine		True	18.77535	Not found	False	[]		vitreous detachment
amantadine		True	1.049627	Not found	False	[]		papilloedema
amantadine		True	1.138674	Not found	False	[]		retinal detachment
amantadine		True	8.58587	Not found	False	[]		retinal pigment epithelial tear
amantadine		True	4.006309	Not found	False	[]		retinal vein occlusion
amantadine		True	8.58587	Not found	False	[]		arteriosclerotic retinopathy
amantadine		True	1.766956	Not found	False	[]		blindness
amantadine		True	2.341899	Not found	False	[]		altered visual depth perception
amantadine		True	1.440635	Not found	False	[]		astigmatism
amantadine		True	12.569692	Not found	False	[]		presbyopia
amantadine		True	2.17873	Not found	False	[]		halo vision
amantadine		True	1.70958	Not found	False	[]		metamorphopsia
amantadine		True	1.4744	Not found	False	[]		visual field defect
amantadine		True	4.006309	Not found	False	[]		uhthoff's phenomenon
amantadine		True	4.134111	Not found	False	[]		optic neuropathy
amantadine		True	2.055503	Not found	False	[]		rectocele
amantadine		True	8.58587	Not found	False	[]		abdominal strangulated hernia
amantadine		True	3.77535	Not found	False	[]		diaphragmatic hernia
amantadine		True	4.20919	Not found	False	[]		inguinal hernia
amantadine		True	2.076112	Not found	False	[]		umbilical hernia
amantadine		True	8.58587	Not found	False	[]		anal sphincter atony
amantadine		True	1.854686	Not found	False	[]		periodontitis
amantadine		True	1.035497	Not found	False	[]		tooth infection
amantadine		True	8.58587	Not found	False	[]		malocclusion
amantadine		True	1.225556	Not found	False	[]		periodontal disease
amantadine		True	9.000118	Not found	False	[]		poor dental condition
amantadine		True	1.38207	Not found	False	[]		tooth injury
amantadine		True	3.073171	Not found	False	[]		hyperaesthesia teeth
amantadine		True	18.77535	Not found	False	[]		pulpitis dental
amantadine		True	8.58587	Not found	False	[]		gingival atrophy
amantadine		True	4.134111	Not found	False	[]		gingival recession
amantadine		True	1.084517	Not found	False	[]		diverticulum
amantadine		True	2.076112	Not found	False	[]		pancreatic disorder
amantadine		True	8.58587	Not found	False	[]		sphincter of oddi dysfunction
amantadine		True	2.17873	Not found	False	[]		appendix disorder
amantadine		True	2.17873	Not found	False	[]		bezoar
amantadine		True	2.076112	Not found	False	[]		functional gastrointestinal disorder
amantadine		True	8.58587	Not found	False	[]		intra-abdominal haematoma
amantadine		True	3.77535	Not found	False	[]		neurogenic bowel
amantadine		True	3.77535	Not found	False	[]		enterovesical fistula
amantadine		True	3.163481	Not found	False	[]		female genital tract fistula
amantadine		True	8.58587	Not found	False	[]		gastric mucosal lesion
amantadine		True	8.58587	Not found	False	[]		gastritis bacterial
amantadine		True	8.58587	Not found	False	[]		gastroenteritis staphylococcal
amantadine		True	1.16371	Not found	False	[]		gastroenteritis viral
amantadine		True	5.753928	Not found	False	[]		helicobacter gastritis
amantadine		True	14.087258	Not found	False	[]		abdominal wall abscess
amantadine		True	8.58587	Not found	False	[]		helminthic infection
amantadine		True	1.38207	Not found	False	[]		enteritis infectious
amantadine		True	2.17873	Not found	False	[]		giardiasis
amantadine		True	1.452493	Not found	False	[]		pseudomembranous colitis
amantadine		True	1.001594	Not found	False	[]		colitis ulcerative
amantadine		True	3.77535	Not found	False	[]		necrotising colitis
amantadine		True	1.38207	Not found	False	[]		pyoderma gangrenosum
amantadine		True	2.17873	Not found	False	[]		colitis
amantadine		True	8.58587	Not found	False	[]		chronic gastritis
amantadine		True	7.329355	Not found	False	[]		gastritis haemorrhagic
amantadine		True	3.77535	Not found	False	[]		gastritis
amantadine		True	2.17873	Not found	False	[]		enteritis
amantadine		True	5.753928	Not found	False	[]		oesophagitis haemorrhagic
amantadine		True	3.798002	Not found	False	[]		gastrooesophageal reflux disease
amantadine		True	2.17873	Not found	False	[]		autonomic failure syndrome
amantadine		True	8.58587	Not found	False	[]		gastric atony
amantadine		True	9.367731	Not found	False	[]		gastrointestinal hypomotility
amantadine		True	1.049627	Not found	False	[]		intestinal dilatation
amantadine		True	8.58587	Not found	False	[]		dyschezia
amantadine		True	2.505354	Not found	False	[]		gastrointestinal motility disorder
amantadine		True	3.77535	Not found	False	[]		oesophageal achalasia
amantadine		True	1.049627	Not found	False	[]		defaecation urgency
amantadine		True	2.127639	Not found	False	[]		ileus paralytic
amantadine		True	3.073171	Not found	False	[]		megacolon
amantadine		True	2.560715	Not found	False	[]		faecaloma
amantadine		True	1.219521	Not found	False	[]		bruxism
amantadine		True	3.39433	Not found	False	[]		hiccups
amantadine		True	1.3254510000000002	Not found	False	[]		hyperphagia
amantadine		True	2.104148	Not found	False	[]		mastication disorder
amantadine		True	3.77535	Not found	False	[]		procedural nausea
amantadine		True	1.85838	Not found	False	[]		ileus
amantadine		True	1.57558	Not found	False	[]		intestinal obstruction
amantadine		True	8.58587	Not found	False	[]		intestinal prolapse
amantadine		True	8.58587	Not found	False	[]		volvulus
amantadine		True	1.38207	Not found	False	[]		acquired oesophageal web
amantadine		True	3.595815	Not found	False	[]		oesophageal stenosis
amantadine		True	1.9138610000000005	Not found	False	[]		duodenal ulcer
amantadine		True	1.38207	Not found	False	[]		duodenal ulcer perforation
amantadine		True	2.17873	Not found	False	[]		erosive duodenitis
amantadine		True	4.134111	Not found	False	[]		gastric ulcer perforation
amantadine		True	1.300449	Not found	False	[]		gastritis erosive
amantadine		True	4.134111	Not found	False	[]		diverticular perforation
amantadine		True	1.70958	Not found	False	[]		gastrointestinal ulcer
amantadine		True	3.073171	Not found	False	[]		erosive oesophagitis
amantadine		True	5.753928	Not found	False	[]		oesophagitis ulcerative
amantadine		True	8.58587	Not found	False	[]		intestinal gangrene
amantadine		True	2.000236	Not found	False	[]		intestinal ischaemia
amantadine		True	18.77535	Not found	False	[]		mesenteric vein thrombosis
amantadine		True	2.076112	Not found	False	[]		varices oesophageal
amantadine		True	5.753928	Not found	False	[]		abdominal neoplasm
amantadine		True	3.163481	Not found	False	[]		gastrointestinal stromal tumour
amantadine		True	6.021356	Not found	False	[]		rectal cancer
amantadine		True	1.586246	Not found	False	[]		colon cancer
amantadine		True	5.753928	Not found	False	[]		colorectal cancer
amantadine		True	3.073171	Not found	False	[]		pancreatic cyst
amantadine		True	6.021356	Not found	False	[]		pancreatic neoplasm
amantadine		True	8.58587	Not found	False	[]		uvulitis
amantadine		True	3.061114	Not found	False	[]		mouth haemorrhage
amantadine		True	1.854686	Not found	False	[]		odynophagia
amantadine		True	1.049627	Not found	False	[]		foaming at mouth
amantadine		True	2.516978	Not found	False	[]		oropharyngeal blistering
amantadine		True	14.087258	Not found	False	[]		intra-abdominal fluid collection
amantadine		True	8.58587	Not found	False	[]		peritoneal abscess
amantadine		True	2.17873	Not found	False	[]		pneumoperitoneum
amantadine		True	3.77535	Not found	False	[]		pseudomyxoma peritonei
amantadine		True	4.134111	Not found	False	[]		aptyalism
amantadine		True	1.1324679999999998	Not found	False	[]		salivary hypersecretion
amantadine		True	8.58587	Not found	False	[]		parotid gland enlargement
amantadine		True	18.77535	Not found	False	[]		hypogeusia
amantadine		True	5.578643	Not found	False	[]		tongue biting
amantadine		True	2.516978	Not found	False	[]		glossoptosis
amantadine		True	1.854686	Not found	False	[]		hypophagia
amantadine		True	1.38207	Not found	False	[]		oral disorder
amantadine		True	2.17873	Not found	False	[]		tongue movement disturbance
amantadine		True	2.17873	Not found	False	[]		application site burn
amantadine		True	2.296949	Not found	False	[]		application site erythema
amantadine		True	2.534779	Not found	False	[]		application site irritation
amantadine		True	2.127257	Not found	False	[]		application site pruritus
amantadine		True	8.58587	Not found	False	[]		application site pustules
amantadine		True	3.211573	Not found	False	[]		application site reaction
amantadine		True	14.087258	Not found	False	[]		application site swelling
amantadine		True	3.77535	Not found	False	[]		application site urticaria
amantadine		True	2.516978	Not found	False	[]		complication associated with device
amantadine		True	2.516978	Not found	False	[]		device related infection
amantadine		True	1.38207	Not found	False	[]		device related sepsis
amantadine		True	3.77535	Not found	False	[]		catheter site discharge
amantadine		True	1.38207	Not found	False	[]		infusion site infection
amantadine		True	8.58587	Not found	False	[]		infusion site mass
amantadine		True	1.38207	Not found	False	[]		infusion site necrosis
amantadine		True	3.77535	Not found	False	[]		infusion site rash
amantadine		True	2.17873	Not found	False	[]		injection site anaesthesia
amantadine		True	2.266772	Not found	False	[]		injection site cellulitis
amantadine		True	3.77535	Not found	False	[]		injection site discharge
amantadine		True	1.222444	Not found	False	[]		injection site erythema
amantadine		True	9.000118	Not found	False	[]		injection site fibrosis
amantadine		True	1.26937	Not found	False	[]		injection site haematoma
amantadine		True	2.432665	Not found	False	[]		injection site inflammation
amantadine		True	1.477954	Not found	False	[]		injection site mass
amantadine		True	2.359563	Not found	False	[]		injection site necrosis
amantadine		True	3.57306	Not found	False	[]		injection site nodule
amantadine		True	8.58587	Not found	False	[]		injection site oedema
amantadine		True	8.58587	Not found	False	[]		injection site papule
amantadine		True	1.293029	Not found	False	[]		injection site pruritus
amantadine		True	2.394485	Not found	False	[]		injection site ulcer
amantadine		True	2.289054	Not found	False	[]		hyperthermia
amantadine		True	2.17873	Not found	False	[]		hyperthermia malignant
amantadine		True	2.516978	Not found	False	[]		temperature regulation disorder
amantadine		True	2.756184	Not found	False	[]		hyperpyrexia
amantadine		True	1.0325366	Not found	False	[]		pyrexia
amantadine		True	1.854686	Not found	False	[]		brain death
amantadine		True	4.694199	Not found	False	[]		autonomic nervous system imbalance
amantadine		True	1.2748399999999998	Not found	False	[]		hunger
amantadine		True	8.58587	Not found	False	[]		thirst decreased
amantadine		True	1.439916	Not found	False	[]		gait inability
amantadine		True	5.087695	Not found	False	[]		cerebellar ataxia
amantadine		True	4.29306	Not found	False	[]		gait spastic
amantadine		True	2.505354	Not found	False	[]		parkinsonian gait
amantadine		True	1.7820984000000002	Not found	False	[]		condition aggravated
amantadine		True	1.6207360000000002	Not found	False	[]		deformity
amantadine		True	1.204419	Not found	False	[]		disease recurrence
amantadine		True	4.134111	Not found	False	[]		disuse syndrome
amantadine		True	1.006372	Not found	False	[]		flushing
amantadine		True	1.073463	Not found	False	[]		general physical health deterioration
amantadine		True	4.134111	Not found	False	[]		induration
amantadine		True	1.380698	Not found	False	[]		multiple organ dysfunction syndrome
amantadine		True	8.58587	Not found	False	[]		multimorbidity
amantadine		True	1.024617	Not found	False	[]		pallor
amantadine		True	1.04325	Not found	False	[]		performance status decreased
amantadine		True	1.38207	Not found	False	[]		pre-existing condition improved
amantadine		True	1.225556	Not found	False	[]		granuloma
amantadine		True	3.77535	Not found	False	[]		leukoplakia
amantadine		True	1.138674	Not found	False	[]		mucosal dryness
amantadine		True	8.58587	Not found	False	[]		mucosal haemorrhage
amantadine		True	2.12919	Not found	False	[]		polyp
amantadine		True	1.1725409999999998	Not found	False	[]		face oedema
amantadine		True	1.38207	Not found	False	[]		gravitational oedema
amantadine		True	3.77535	Not found	False	[]		product storage error
amantadine		True	1.2748399999999998	Not found	False	[]		fibrosis
amantadine		True	4.134111	Not found	False	[]		nodule
amantadine		True	9.183648	Not found	False	[]		fat necrosis
amantadine		True	1.138674	Not found	False	[]		necrosis
amantadine		True	8.58587	Not found	False	[]		wound necrosis
amantadine		True	1.70958	Not found	False	[]		calcinosis
amantadine		True	3.163481	Not found	False	[]		metaplasia
amantadine		True	8.58587	Not found	False	[]		injection site pain
amantadine		True	2.516978	Not found	False	[]		pain
amantadine		True	2.17873	Not found	False	[]		procedural pain
amantadine		True	2.055503	Not found	False	[]		biliary colic
amantadine		True	3.77535	Not found	False	[]		biliary tract infection
amantadine		True	2.076112	Not found	False	[]		cholangitis
amantadine		True	1.7445000000000002	Not found	False	[]		cholecystitis
amantadine		True	1.396996	Not found	False	[]		cholelithiasis
amantadine		True	1.38207	Not found	False	[]		gallbladder cholesterolosis
amantadine		True	3.77535	Not found	False	[]		gallbladder enlargement
amantadine		True	2.17873	Not found	False	[]		gallbladder oedema
amantadine		True	3.77535	Not found	False	[]		gallbladder polyp
amantadine		True	1.5068360000000005	Not found	False	[]		jaundice cholestatic
amantadine		True	1.001594	Not found	False	[]		hepatic cyst
amantadine		True	1.854686	Not found	False	[]		hepatic lesion
amantadine		True	3.77535	Not found	False	[]		hepatic mass
amantadine		True	1.3346650000000002	Not found	False	[]		liver disorder
amantadine		True	1.513355	Not found	False	[]		hepatic function abnormal
amantadine		True	4.134111	Not found	False	[]		hepatorenal failure
amantadine		True	1.38207	Not found	False	[]		haemochromatosis
amantadine		True	3.77535	Not found	False	[]		alcoholic liver disease
amantadine		True	9.000118	Not found	False	[]		granulomatous liver disease
amantadine		True	1.138674	Not found	False	[]		hepatitis toxic
amantadine		True	1.70958	Not found	False	[]		hepatic neoplasm
amantadine		True	2.17873	Not found	False	[]		bile duct cancer
amantadine		True	18.77535	Not found	False	[]		gallbladder cancer
amantadine		True	8.58587	Not found	False	[]		allergy to arthropod sting
amantadine		True	9.000118	Not found	False	[]		hypersensitivity pneumonitis
amantadine		True	1.131213	Not found	False	[]		bronchospasm
amantadine		True	1.771146	Not found	False	[]		dermatitis allergic
amantadine		True	1.049627	Not found	False	[]		panniculitis
amantadine		True	1.38207	Not found	False	[]		serum sickness
amantadine		True	3.77535	Not found	False	[]		rubber sensitivity
amantadine		True	2.17873	Not found	False	[]		seasonal allergy
amantadine		True	8.58587	Not found	False	[]		cryoglobulinaemia
amantadine		True	5.680119	Not found	False	[]		guillain-barre syndrome
amantadine		True	2.17873	Not found	False	[]		mixed connective tissue disease
amantadine		True	1.029289	Not found	False	[]		systemic lupus erythematosus
amantadine		True	24.408591	Not found	False	[]		scleroderma
amantadine		True	3.77535	Not found	False	[]		vitiligo
amantadine		True	3.77535	Not found	False	[]		neurosarcoidosis
amantadine		True	4.134111	Not found	False	[]		pulmonary sarcoidosis
amantadine		True	3.581952	Not found	False	[]		sarcoidosis
amantadine		True	8.58587	Not found	False	[]		cerebral amyloid angiopathy
amantadine		True	2.000236	Not found	False	[]		decreased immune responsiveness
amantadine		True	3.77535	Not found	False	[]		cutaneous vasculitis
amantadine		True	2.17873	Not found	False	[]		vasculitic rash
amantadine		True	3.025106	Not found	False	[]		vasculitis
amantadine		True	2.17873	Not found	False	[]		central nervous system vasculitis
amantadine		True	18.77535	Not found	False	[]		granulomatosis with polyangiitis
amantadine		True	4.277409	Not found	False	[]		immune reconstitution inflammatory syndrome
amantadine		True	2.612883	Not found	False	[]		immunosuppression
amantadine		True	3.77535	Not found	False	[]		sydenham's chorea
amantadine		True	8.58587	Not found	False	[]		bacterial pyelonephritis
amantadine		True	1.38207	Not found	False	[]		meningitis bacterial
amantadine		True	1.3746329999999998	Not found	False	[]		pneumonia bacterial
amantadine		True	8.58587	Not found	False	[]		pertussis
amantadine		True	1.246035	Not found	False	[]		urinary tract infection enterococcal
amantadine		True	4.134111	Not found	False	[]		escherichia bacteraemia
amantadine		True	4.38782	Not found	False	[]		escherichia sepsis
amantadine		True	1.24015	Not found	False	[]		escherichia urinary tract infection
amantadine		True	3.77535	Not found	False	[]		pneumonia haemophilus
amantadine		True	1.246035	Not found	False	[]		helicobacter infection
amantadine		True	2.17873	Not found	False	[]		lung infection pseudomonal
amantadine		True	2.487382	Not found	False	[]		pseudomonas infection
amantadine		True	1.667362	Not found	False	[]		urinary tract infection pseudomonal
amantadine		True	1.265558	Not found	False	[]		staphylococcal infection
amantadine		True	1.225556	Not found	False	[]		wound infection staphylococcal
amantadine		True	1.38207	Not found	False	[]		streptococcal bacteraemia
amantadine		True	1.2748399999999998	Not found	False	[]		streptococcal infection
amantadine		True	1.38207	Not found	False	[]		streptococcal sepsis
amantadine		True	3.77535	Not found	False	[]		candida pneumonia
amantadine		True	2.17873	Not found	False	[]		candida sepsis
amantadine		True	9.000118	Not found	False	[]		respiratory moniliasis
amantadine		True	8.58587	Not found	False	[]		cerebral fungal infection
amantadine		True	8.58587	Not found	False	[]		scedosporium infection
amantadine		True	5.753928	Not found	False	[]		histoplasmosis
amantadine		True	1.049627	Not found	False	[]		pneumocystis jirovecii pneumonia
amantadine		True	1.38207	Not found	False	[]		dermatophytosis
amantadine		True	1.049627	Not found	False	[]		arthritis infective
amantadine		True	1.026273	Not found	False	[]		osteomyelitis
amantadine		True	4.134111	Not found	False	[]		brain abscess
amantadine		True	5.269865	Not found	False	[]		pelvic inflammatory disease
amantadine		True	3.77535	Not found	False	[]		salpingitis
amantadine		True	3.77535	Not found	False	[]		groin abscess
amantadine		True	1.38207	Not found	False	[]		infection susceptibility increased
amantadine		True	1.7758660000000002	Not found	False	[]		localised infection
amantadine		True	3.922097	Not found	False	[]		pathogen resistance
amantadine		True	1.440635	Not found	False	[]		purulence
amantadine		True	8.58587	Not found	False	[]		wound abscess
amantadine		True	2.341899	Not found	False	[]		bronchiectasis
amantadine		True	3.77535	Not found	False	[]		penile infection
amantadine		True	8.58587	Not found	False	[]		muscle abscess
amantadine		True	3.77535	Not found	False	[]		fungaemia
amantadine		True	1.138461	Not found	False	[]		sepsis
amantadine		True	8.58587	Not found	False	[]		septic embolus
amantadine		True	1.530173	Not found	False	[]		septic shock
amantadine		True	1.071035	Not found	False	[]		urosepsis
amantadine		True	2.17873	Not found	False	[]		pilonidal cyst
amantadine		True	1.38207	Not found	False	[]		skin bacterial infection
amantadine		True	3.77535	Not found	False	[]		tonsillitis
amantadine		True	8.58587	Not found	False	[]		chronic tonsillitis
amantadine		True	1.3746329999999998	Not found	False	[]		rhinitis
amantadine		True	1.388854	Not found	False	[]		kidney infection
amantadine		True	1.474748	Not found	False	[]		pyelonephritis
amantadine		True	1.609345	Not found	False	[]		urinary tract infection
amantadine		True	2.17873	Not found	False	[]		atypical mycobacterial infection
amantadine		True	9.29306	Not found	False	[]		mycobacterium avium complex infection
amantadine		True	3.77535	Not found	False	[]		latent tuberculosis
amantadine		True	9.000118	Not found	False	[]		tuberculous pleurisy
amantadine		True	2.17873	Not found	False	[]		mycoplasma infection
amantadine		True	2.17873	Not found	False	[]		pneumonia cytomegaloviral
amantadine		True	2.516978	Not found	False	[]		varicella
amantadine		True	3.073171	Not found	False	[]		skin papilloma
amantadine		True	2.852803	Not found	False	[]		progressive multifocal leukoencephalopathy
amantadine		True	2.341899	Not found	False	[]		viral upper respiratory tract infection
amantadine		True	8.58587	Not found	False	[]		dermatophytosis of nail
amantadine		True	2.689849	Not found	False	[]		bronchitis
amantadine		True	2.17873	Not found	False	[]		haemarthrosis
amantadine		True	1.365228	Not found	False	[]		meniscus injury
amantadine		True	1.6932550000000002	Not found	False	[]		femoral neck fracture
amantadine		True	1.1442100000000002	Not found	False	[]		hip fracture
amantadine		True	3.77535	Not found	False	[]		acetabulum fracture
amantadine		True	3.77535	Not found	False	[]		fractured ischium
amantadine		True	1.367731	Not found	False	[]		jaw fracture
amantadine		True	1.440635	Not found	False	[]		fractured sacrum
amantadine		True	1.2748399999999998	Not found	False	[]		humerus fracture
amantadine		True	8.58587	Not found	False	[]		chemical burn of skin
amantadine		True	1.801154	Not found	False	[]		toxicity to various agents
amantadine		True	1.367731	Not found	False	[]		neurotoxicity
amantadine		True	2.66684	Not found	False	[]		poisoning deliberate
amantadine		True	8.58587	Not found	False	[]		pulmonary toxicity
amantadine		True	3.969356	Not found	False	[]		toxic encephalopathy
amantadine		True	1.38207	Not found	False	[]		vascular injury
amantadine		True	2.341899	Not found	False	[]		brain contusion
amantadine		True	3.595815	Not found	False	[]		brain herniation
amantadine		True	2.201588	Not found	False	[]		subdural haematoma
amantadine		True	1.70958	Not found	False	[]		craniocerebral injury
amantadine		True	1.70958	Not found	False	[]		muscle rupture
amantadine		True	1.7775340000000002	Not found	False	[]		tendon rupture
amantadine		True	1.1002	Not found	False	[]		nerve compression
amantadine		True	2.17873	Not found	False	[]		crush injury
amantadine		True	1.4157142	Not found	False	[]		fall
amantadine		True	1.2687	Not found	False	[]		skin laceration
amantadine		True	3.77535	Not found	False	[]		post concussion syndrome
amantadine		True	1.183784	Not found	False	[]		scar
amantadine		True	3.77535	Not found	False	[]		traumatic arthritis
amantadine		True	8.58587	Not found	False	[]		traumatic haemorrhage
amantadine		True	2.17873	Not found	False	[]		peripheral nerve injury
amantadine		True	8.58587	Not found	False	[]		sciatic nerve injury
amantadine		True	2.17873	Not found	False	[]		bladder injury
amantadine		True	1.257041	Not found	False	[]		head injury
amantadine		True	1.38207	Not found	False	[]		subcutaneous haematoma
amantadine		True	6.736392	Not found	False	[]		heat illness
amantadine		True	8.58587	Not found	False	[]		burn oesophageal
amantadine		True	1.14287	Not found	False	[]		incorrect product administration duration
amantadine		True	1.049627	Not found	False	[]		poor quality product administered
amantadine		True	1.062472	Not found	False	[]		product dispensing error
amantadine		True	1.036134	Not found	False	[]		medication error
amantadine		True	4.134111	Not found	False	[]		labelled drug-drug interaction medication error
amantadine		True	1.0509179999999998	Not found	False	[]		intentional overdose
amantadine		True	1.138674	Not found	False	[]		phlebitis
amantadine		True	2.66684	Not found	False	[]		iatrogenic injury
amantadine		True	2.17873	Not found	False	[]		procedural haemorrhage
amantadine		True	1.6502089999999998	Not found	False	[]		post procedural complication
amantadine		True	4.134111	Not found	False	[]		post procedural haematoma
amantadine		True	2.17873	Not found	False	[]		postoperative wound complication
amantadine		True	1.300449	Not found	False	[]		procedural complication
amantadine		True	8.58587	Not found	False	[]		surgical procedure repeated
amantadine		True	1.04325	Not found	False	[]		wound dehiscence
amantadine		True	3.77535	Not found	False	[]		exposure via body fluid
amantadine		True	8.58587	Not found	False	[]		skin abrasion
amantadine		True	1.181782	Not found	False	[]		lactic acidosis
amantadine		True	1.38207	Not found	False	[]		renal tubular acidosis
amantadine		True	1.941194	Not found	False	[]		hypercapnia
amantadine		True	1.296318	Not found	False	[]		respiratory failure
amantadine		True	1.049627	Not found	False	[]		appetite disorder
amantadine		True	1.334721	Not found	False	[]		eating disorder
amantadine		True	1.883574	Not found	False	[]		cachexia
amantadine		True	1.434996	Not found	False	[]		overweight
amantadine		True	2.076112	Not found	False	[]		osteolysis
amantadine		True	9.000118	Not found	False	[]		resorption bone increased
amantadine		True	19.134111	Not found	False	[]		chondrocalcinosis pyrophosphate
amantadine		True	1.051816	Not found	False	[]		hypokalaemia
amantadine		True	3.497802	Not found	False	[]		hypernatraemia
amantadine		True	1.28041	Not found	False	[]		dehydration
amantadine		True	3.77535	Not found	False	[]		hypercreatinaemia
amantadine		True	1.38207	Not found	False	[]		fanconi syndrome acquired
amantadine		True	18.77535	Not found	False	[]		folate deficiency
amantadine		True	3.77535	Not found	False	[]		vitamin b complex deficiency
amantadine		True	2.516978	Not found	False	[]		bone erosion
amantadine		True	1.7775340000000002	Not found	False	[]		jaw disorder
amantadine		True	1.225556	Not found	False	[]		osteitis
amantadine		True	3.77535	Not found	False	[]		osteitis deformans
amantadine		True	1.095234	Not found	False	[]		osteonecrosis
amantadine		True	8.58587	Not found	False	[]		metatarsalgia
amantadine		True	1.190812	Not found	False	[]		pain in jaw
amantadine		True	1.38207	Not found	False	[]		collagen disorder
amantadine		True	8.58587	Not found	False	[]		articular calcification
amantadine		True	1.70958	Not found	False	[]		facet joint syndrome
amantadine		True	6.021356	Not found	False	[]		joint lock
amantadine		True	3.0548	Not found	False	[]		joint range of motion decreased
amantadine		True	2.17873	Not found	False	[]		joint warmth
amantadine		True	1.24015	Not found	False	[]		myositis
amantadine		True	8.58587	Not found	False	[]		myosclerosis
amantadine		True	2.043823	Not found	False	[]		cogwheel rigidity
amantadine		True	2.737888	Not found	False	[]		muscle rigidity
amantadine		True	1.234389	Not found	False	[]		muscle spasticity
amantadine		True	18.77535	Not found	False	[]		myotonia
amantadine		True	1.854686	Not found	False	[]		nuchal rigidity
amantadine		True	2.077702	Not found	False	[]		torticollis
amantadine		True	8.58587	Not found	False	[]		diaphragm muscle weakness
amantadine		True	1.3452716999999998	Not found	False	[]		muscular weakness
amantadine		True	3.77535	Not found	False	[]		muscle necrosis
amantadine		True	4.673034	Not found	False	[]		myopathy
amantadine		True	2.299018	Not found	False	[]		rhabdomyolysis
amantadine		True	1.38207	Not found	False	[]		intervertebral disc displacement
amantadine		True	2.055503	Not found	False	[]		spinal deformity
amantadine		True	8.58587	Not found	False	[]		piriformis syndrome
amantadine		True	1.38207	Not found	False	[]		growth retardation
amantadine		True	1.350823	Not found	False	[]		musculoskeletal stiffness
amantadine		True	3.115226	Not found	False	[]		posture abnormal
amantadine		True	2.17873	Not found	False	[]		axillary mass
amantadine		True	1.225556	Not found	False	[]		fistula
amantadine		True	2.17873	Not found	False	[]		fibroma
amantadine		True	3.77535	Not found	False	[]		leiomyoma
amantadine		True	2.055503	Not found	False	[]		foot deformity
amantadine		True	2.17873	Not found	False	[]		synovitis
amantadine		True	1.225556	Not found	False	[]		chondropathy
amantadine		True	5.753928	Not found	False	[]		enthesopathy
amantadine		True	2.17873	Not found	False	[]		vertebral osteophyte
amantadine		True	1.138674	Not found	False	[]		muscle spasms
amantadine		True	1.38207	Not found	False	[]		benign breast neoplasm
amantadine		True	1.70958	Not found	False	[]		fibrocystic breast disease
amantadine		True	2.341899	Not found	False	[]		breast cancer stage ii
amantadine		True	9.000118	Not found	False	[]		breast cancer stage iii
amantadine		True	1.049627	Not found	False	[]		dermal cyst
amantadine		True	1.38207	Not found	False	[]		fibrous histiocytoma
amantadine		True	1.049627	Not found	False	[]		melanocytic naevus
amantadine		True	2.055503	Not found	False	[]		benign neoplasm
amantadine		True	2.055503	Not found	False	[]		adenocarcinoma
amantadine		True	1.225556	Not found	False	[]		metastatic neoplasm
amantadine		True	4.134111	Not found	False	[]		recurrent cancer
amantadine		True	1.04325	Not found	False	[]		squamous cell carcinoma
amantadine		True	1.452493	Not found	False	[]		neoplasm progression
amantadine		True	8.58587	Not found	False	[]		anaplastic astrocytoma
amantadine		True	2.055503	Not found	False	[]		glioblastoma multiforme
amantadine		True	1.001594	Not found	False	[]		brain neoplasm
amantadine		True	2.17873	Not found	False	[]		bladder cancer recurrent
amantadine		True	3.77535	Not found	False	[]		bladder transitional cell carcinoma
amantadine		True	8.58587	Not found	False	[]		renal cell carcinoma stage iii
amantadine		True	3.77535	Not found	False	[]		cervical cyst
amantadine		True	3.77535	Not found	False	[]		haemorrhagic ovarian cyst
amantadine		True	3.77535	Not found	False	[]		ovarian cyst torsion
amantadine		True	2.341899	Not found	False	[]		uterine polyp
amantadine		True	8.58587	Not found	False	[]		vaginal cyst
amantadine		True	1.049627	Not found	False	[]		cervix carcinoma
amantadine		True	9.000118	Not found	False	[]		cervix carcinoma stage 0
amantadine		True	1.440635	Not found	False	[]		endometrial cancer
amantadine		True	1.55305	Not found	False	[]		ovarian cancer
amantadine		True	4.134111	Not found	False	[]		ovarian cancer metastatic
amantadine		True	2.290401	Not found	False	[]		uterine cancer
amantadine		True	1.0509179999999998	Not found	False	[]		prostate cancer
amantadine		True	5.753928	Not found	False	[]		testis cancer
amantadine		True	5.753928	Not found	False	[]		sinus polyp
amantadine		True	2.17873	Not found	False	[]		benign lung neoplasm
amantadine		True	4.38782	Not found	False	[]		lung adenocarcinoma
amantadine		True	2.516978	Not found	False	[]		lung cancer metastatic
amantadine		True	6.736392	Not found	False	[]		malignant melanoma in situ
amantadine		True	8.58587	Not found	False	[]		malignant melanoma stage i
amantadine		True	1.706598	Not found	False	[]		basal cell carcinoma
amantadine		True	2.077702	Not found	False	[]		skin cancer
amantadine		True	2.925371	Not found	False	[]		encephalitis
amantadine		True	3.77535	Not found	False	[]		carotid artery thrombosis
amantadine		True	2.516978	Not found	False	[]		cerebellar infarction
amantadine		True	6.736392	Not found	False	[]		cerebral artery embolism
amantadine		True	1.053057	Not found	False	[]		cerebral haemorrhage
amantadine		True	2.342321	Not found	False	[]		cerebral infarction
amantadine		True	1.55305	Not found	False	[]		cerebral ischaemia
amantadine		True	1.434996	Not found	False	[]		haemorrhage intracranial
amantadine		True	9.183648	Not found	False	[]		haemorrhagic cerebral infarction
amantadine		True	2.17873	Not found	False	[]		haemorrhagic transformation stroke
amantadine		True	1.38207	Not found	False	[]		intracranial haematoma
amantadine		True	2.925371	Not found	False	[]		lacunar infarction
amantadine		True	9.000118	Not found	False	[]		putamen haemorrhage
amantadine		True	1.431091	Not found	False	[]		subarachnoid haemorrhage
amantadine		True	8.58587	Not found	False	[]		thalamus haemorrhage
amantadine		True	1.38207	Not found	False	[]		carotid arteriosclerosis
amantadine		True	2.17873	Not found	False	[]		cerebral vasoconstriction
amantadine		True	1.38207	Not found	False	[]		intracranial venous sinus thrombosis
amantadine		True	9.000118	Not found	False	[]		facial spasm
amantadine		True	18.77535	Not found	False	[]		hyposmia
amantadine		True	1.38207	Not found	False	[]		facial neuralgia
amantadine		True	1.591974	Not found	False	[]		demyelination
amantadine		True	1.2227827	Found	False	[]	multiple sclerosis	multiple sclerosis
amantadine		True	1.2518188	Not found	False	[]		multiple sclerosis relapse
amantadine		True	1.38207	Not found	False	[]		primary progressive multiple sclerosis
amantadine		True	1.705368	Not found	False	[]		progressive multiple sclerosis
amantadine		True	3.77535	Not found	False	[]		progressive relapsing multiple sclerosis
amantadine		True	6.960157	Not found	False	[]		relapsing-remitting multiple sclerosis
amantadine		True	2.787658	Not found	False	[]		encephalopathy
amantadine		True	2.17873	Not found	False	[]		cluster headache
amantadine		True	3.77535	Not found	False	[]		migraine without aura
amantadine		True	3.264895	Not found	False	[]		brain oedema
amantadine		True	1.70958	Not found	False	[]		intracranial pressure increased
amantadine		True	1.442968	Not found	False	[]		dementia
amantadine		True	7.329355	Not found	False	[]		dementia with lewy bodies
amantadine		True	9.29306	Not found	False	[]		progressive supranuclear palsy
amantadine		True	8.58587	Not found	False	[]		retrograde amnesia
amantadine		True	1.2727000000000002	Not found	False	[]		bradyphrenia
amantadine		True	1.046175	Not found	False	[]		cognitive disorder
amantadine		True	1.300449	Not found	False	[]		chorea
amantadine		True	4.673034	Not found	False	[]		akinesia
amantadine		True	4.854604	Not found	False	[]		bradykinesia
amantadine		True	1.782332	Not found	False	[]		extrapyramidal disorder
amantadine		True	8.58587	Not found	False	[]		fine motor delay
amantadine		True	8.58587	Not found	False	[]		micrographia
amantadine		True	1.64698	Not found	False	[]		movement disorder
amantadine		True	3.53133	Not found	False	[]		stereotypy
amantadine		True	1.077826	Not found	False	[]		tardive dyskinesia
amantadine		True	2.191905	Not found	False	[]		dystonia
amantadine		True	7.329355	Not found	False	[]		oromandibular dystonia
amantadine		True	3.77535	Not found	False	[]		spasmodic dysphonia
amantadine		True	3.0548	Not found	False	[]		diplegia
amantadine		True	1.225556	Not found	False	[]		monoparesis
amantadine		True	2.487382	Not found	False	[]		monoplegia
amantadine		True	6.858568	Not found	False	[]		paraparesis
amantadine		True	1.854686	Not found	False	[]		paresis
amantadine		True	9.473983	Not found	False	[]		dopamine dysregulation syndrome
amantadine		True	4.500236	Not found	False	[]		freezing phenomenon
amantadine		True	2.150542	Not found	False	[]		reduced facial expression
amantadine		True	14.957684	Not found	False	[]		on and off phenomenon
amantadine		True	1.049627	Not found	False	[]		essential tremor
amantadine		True	1.452493	Not found	False	[]		head titubation
amantadine		True	5.753928	Not found	False	[]		intention tremor
amantadine		True	3.668824	Not found	False	[]		areflexia
amantadine		True	3.843711	Not found	False	[]		extensor plantar response
amantadine		True	2.34214	Not found	False	[]		hyperreflexia
amantadine		True	8.58587	Not found	False	[]		postural reflex impairment
amantadine		True	3.408591	Not found	False	[]		reflexes abnormal
amantadine		True	1.122998	Not found	False	[]		balance disorder
amantadine		True	2.12919	Not found	False	[]		cerebellar syndrome
amantadine		True	1.800968	Not found	False	[]		dysstasia
amantadine		True	1.38207	Not found	False	[]		agnosia
amantadine		True	3.77535	Not found	False	[]		amimia
amantadine		True	1.218997	Not found	False	[]		aphasia
amantadine		True	1.272469	Not found	False	[]		dysgraphia
amantadine		True	1.839053	Not found	False	[]		altered state of consciousness
amantadine		True	1.325963	Not found	False	[]		loss of consciousness
amantadine		True	2.516978	Not found	False	[]		postictal state
amantadine		True	3.548897	Not found	False	[]		motor dysfunction
amantadine		True	2.17873	Not found	False	[]		multiple system atrophy
amantadine		True	1.225556	Not found	False	[]		neurodegenerative disorder
amantadine		True	8.58587	Not found	False	[]		apparent life threatening event
amantadine		True	2.794089	Not found	False	[]		clonus
amantadine		True	1.138674	Not found	False	[]		grimacing
amantadine		True	6.254824999999999	Not found	False	[]		myoclonus
amantadine		True	1.049627	Not found	False	[]		neurological decompensation
amantadine		True	5.753928	Not found	False	[]		pleocytosis
amantadine		True	1.142518	Not found	False	[]		restlessness
amantadine		True	1.359839	Not found	False	[]		unresponsive to stimuli
amantadine		True	1.225556	Not found	False	[]		dysaesthesia
amantadine		True	8.58587	Not found	False	[]		lhermitte's sign
amantadine		True	3.163481	Not found	False	[]		aura
amantadine		True	8.58587	Not found	False	[]		intercostal neuralgia
amantadine		True	4.134111	Not found	False	[]		loss of proprioception
amantadine		True	1.38207	Not found	False	[]		occipital neuralgia
amantadine		True	2.086665	Not found	False	[]		sensory loss
amantadine		True	1.38207	Not found	False	[]		dysphonia
amantadine		True	1.594054	Not found	False	[]		incoherent
amantadine		True	1.705368	Not found	False	[]		logorrhoea
amantadine		True	1.764205	Not found	False	[]		speech disorder
amantadine		True	1.38207	Not found	False	[]		verbigeration
amantadine		True	8.58587	Not found	False	[]		anticholinergic syndrome
amantadine		True	9.183648	Not found	False	[]		autonomic neuropathy
amantadine		True	3.77535	Not found	False	[]		pyramidal tract syndrome
amantadine		True	3.058614	Not found	False	[]		serotonin syndrome
amantadine		True	1.430387	Not found	False	[]		polyneuropathy
amantadine		True	3.77535	Not found	False	[]		demyelinating polyneuropathy
amantadine		True	1.341363	Not found	False	[]		peroneal nerve palsy
amantadine		True	5.087695	Not found	False	[]		neuritis
amantadine		True	2.104148	Not found	False	[]		peripheral sensory neuropathy
amantadine		True	2.432665	Not found	False	[]		generalised tonic-clonic seizure
amantadine		True	5.753928	Not found	False	[]		clonic convulsion
amantadine		True	3.163481	Not found	False	[]		convulsive threshold lowered
amantadine		True	1.6211760000000002	Not found	False	[]		epilepsy
amantadine		True	3.595815	Not found	False	[]		myoclonic epilepsy
amantadine		True	2.021656	Not found	False	[]		status epilepticus
amantadine		True	2.516978	Not found	False	[]		tonic convulsion
amantadine		True	1.557647	Not found	False	[]		abnormal dreams
amantadine		True	1.225556	Not found	False	[]		sleep talking
amantadine		True	15.936564999999998	Not found	False	[]		rapid eye movements sleep abnormal
amantadine		True	4.171887000000001	Not found	False	[]		sudden onset of sleep
amantadine		True	1.987802	Not found	False	[]		neurogenic bladder
amantadine		True	2.505354	Not found	False	[]		radiculopathy
amantadine		True	1.8104860000000005	Not found	False	[]		cerebral atrophy
amantadine		True	3.634601	Not found	False	[]		cerebral ventricle dilatation
amantadine		True	2.17873	Not found	False	[]		subdural hygroma
amantadine		True	1.38207	Not found	False	[]		anembryonic gestation
amantadine		True	2.17873	Not found	False	[]		foetal distress syndrome
amantadine		True	2.17873	Not found	False	[]		premature rupture of membranes
amantadine		True	3.595815	Not found	False	[]		ectopic pregnancy
amantadine		True	2.341899	Not found	False	[]		adjustment disorder
amantadine		True	3.77535	Not found	False	[]		adjustment disorder with anxiety
amantadine		True	3.77535	Not found	False	[]		neurosis
amantadine		True	1.854686	Not found	False	[]		agoraphobia
amantadine		True	1.636924	Not found	False	[]		fear
amantadine		True	2.17873	Not found	False	[]		fear of disease
amantadine		True	1.38207	Not found	False	[]		fear of injection
amantadine		True	1.510343	Found	False	[]	compulsions	compulsions
amantadine		True	1.359432	Not found	False	[]		obsessive thoughts
amantadine		True	2.108301	Not found	False	[]		obsessive-compulsive disorder
amantadine		True	3.77535	Not found	False	[]		automatism
amantadine		True	2.17873	Not found	False	[]		head banging
amantadine		True	5.728711	Not found	False	[]		communication disorder
amantadine		True	1.440635	Not found	False	[]		lack of spontaneous speech
amantadine		True	1.225556	Not found	False	[]		pressure of speech
amantadine		True	1.0093148	Found	False	['rare']	depression	depression
amantadine		True	1.247245	Not found	False	[]		anhedonia
amantadine		True	3.798002	Not found	False	[]		feeling guilty
amantadine		True	1.644051	Not found	False	[]		feeling of despair
amantadine		True	28.8454	Not found	False	[]		autism spectrum disorder
amantadine		True	5.357983	Not found	False	[]		depersonalisation/derealisation disorder
amantadine		True	1.38207	Not found	False	[]		dissociative identity disorder
amantadine		True	21.899271	Not found	False	[]		delusion of grandeur
amantadine		True	8.40322	Not found	False	[]		jealous delusion
amantadine		True	2.351533	Not found	False	[]		persecutory delusion
amantadine		True	1.38207	Not found	False	[]		somatic delusion
amantadine		True	18.77535	Not found	False	[]		delusional perception
amantadine		True	1.887102	Not found	False	[]		hallucination, auditory
amantadine		True	3.595815	Not found	False	[]		hallucination, olfactory
amantadine		True	12.569692	Not found	False	[]		hallucination, tactile
amantadine		True	5.042250999999999	Not found	False	[]		hallucination, visual
amantadine		True	7.044658	Not found	False	[]		hallucinations, mixed
amantadine		True	1.38207	Not found	False	[]		confabulation
amantadine		True	8.58587	Not found	False	[]		loose associations
amantadine		True	9.000118	Not found	False	[]		tangentiality
amantadine		True	1.941194	Not found	False	[]		binge eating
amantadine		True	2.17873	Not found	False	[]		food aversion
amantadine		True	2.481567	Not found	False	[]		compulsive shopping
amantadine		True	7.009424	Not found	False	[]		impulse-control disorder
amantadine		True	2.3960470000000003	Not found	False	[]		impulsive behaviour
amantadine		True	1.049627	Not found	False	[]		poriomania
amantadine		True	3.77535	Not found	False	[]		cyclothymic disorder
amantadine		True	1.706598	Not found	False	[]		hypomania
amantadine		True	1.130442	Not found	False	[]		affect lability
amantadine		True	1.330445	Not found	False	[]		emotional disorder
amantadine		True	1.458669	Not found	False	[]		emotional distress
amantadine		True	2.17873	Not found	False	[]		premenstrual syndrome
amantadine		True	1.551363	Not found	False	[]		affective disorder
amantadine		True	1.4321259999999998	Not found	False	[]		apathy
amantadine		True	1.38207	Not found	False	[]		mood disorder due to a general medical condition
amantadine		True	1.70958	Not found	False	[]		antisocial behaviour
amantadine		True	3.77535	Not found	False	[]		asocial behaviour
amantadine		True	3.2423360000000003	Not found	False	[]		disinhibition
amantadine		True	1.367731	Not found	False	[]		disturbance in social behaviour
amantadine		True	4.134111	Not found	False	[]		grandiosity
amantadine		True	4.134111	Not found	False	[]		soliloquy
amantadine		True	1.70958	Not found	False	[]		obsessive-compulsive personality disorder
amantadine		True	1.432507	Not found	False	[]		abnormal behaviour
amantadine		True	1.38207	Not found	False	[]		regressive behaviour
amantadine		True	2.269055	Not found	False	[]		hyperventilation
amantadine		True	3.789346	Not found	False	[]		impaired self-care
amantadine		True	1.854686	Not found	False	[]		psychiatric decompensation
amantadine		True	1.536352	Not found	False	[]		psychiatric symptom
amantadine		True	1.6777110000000002	Not found	False	[]		mental status changes
amantadine		True	1.667362	Not found	False	[]		alcohol abuse
amantadine		True	1.216412	Not found	False	[]		drug abuse
amantadine		True	12.569692	Not found	False	[]		substance dependence
amantadine		True	4.134111	Not found	False	[]		tobacco abuse
amantadine		True	2.516978	Not found	False	[]		delusional disorder, persecutory type
amantadine		True	1.510343	Not found	False	[]		acute psychosis
amantadine		True	1.854686	Not found	False	[]		psychotic behaviour
amantadine		True	5.753928	Not found	False	[]		schizophrenia
amantadine		True	2.516978	Not found	False	[]		paraphilia
amantadine		True	9.000118	Not found	False	[]		excessive masturbation
amantadine		True	1.38207	Not found	False	[]		excessive sexual fantasies
amantadine		True	6.960157	Not found	False	[]		sleep attacks
amantadine		True	1.059766	Not found	False	[]		sleep disorder
amantadine		True	8.58587	Not found	False	[]		sleep disorder due to a general medical condition
amantadine		True	2.076112	Not found	False	[]		bladder prolapse
amantadine		True	8.58587	Not found	False	[]		vesicoureteric reflux
amantadine		True	3.77535	Not found	False	[]		contracted bladder
amantadine		True	8.58587	Not found	False	[]		glomerulonephritis membranoproliferative
amantadine		True	1.126827	Not found	False	[]		azotaemia
amantadine		True	8.58587	Not found	False	[]		renal artery occlusion
amantadine		True	1.70958	Not found	False	[]		renal artery stenosis
amantadine		True	1.38207	Not found	False	[]		ureteric obstruction
amantadine		True	3.163481	Not found	False	[]		bladder discomfort
amantadine		True	2.17873	Not found	False	[]		bladder dilatation
amantadine		True	1.15345	Not found	False	[]		dysuria
amantadine		True	1.132298	Not found	False	[]		pollakiuria
amantadine		True	6.0016	Not found	False	[]		urinary hesitation
amantadine		True	18.77535	Not found	False	[]		albuminuria
amantadine		True	1.124917	Not found	False	[]		haematuria
amantadine		True	8.58587	Not found	False	[]		haemoglobinuria
amantadine		True	1.440635	Not found	False	[]		urine abnormality
amantadine		True	1.430387	Not found	False	[]		urine odour abnormal
amantadine		True	3.77535	Not found	False	[]		prostatism
amantadine		True	1.057	Not found	False	[]		nephrolithiasis
amantadine		True	1.049627	Not found	False	[]		calculus bladder
amantadine		True	2.756184	Not found	False	[]		ureterolithiasis
amantadine		True	1.225556	Not found	False	[]		calculus urinary
amantadine		True	3.77535	Not found	False	[]		breast hyperplasia
amantadine		True	8.58587	Not found	False	[]		uterine inflammation
amantadine		True	1.4118879999999998	Not found	False	[]		menorrhagia
amantadine		True	8.58587	Not found	False	[]		penile size reduced
amantadine		True	8.58587	Not found	False	[]		scrotal oedema
amantadine		True	1.225556	Not found	False	[]		prostatic disorder
amantadine		True	2.17873	Not found	False	[]		genital disorder female
amantadine		True	8.58587	Not found	False	[]		genital pain
amantadine		True	18.77535	Not found	False	[]		spontaneous penile erection
amantadine		True	3.77535	Not found	False	[]		infertility
amantadine		True	1.38207	Not found	False	[]		vaginal prolapse
amantadine		True	8.58587	Not found	False	[]		pelvic haemorrhage
amantadine		True	1.38207	Not found	False	[]		endometrial hyperplasia
amantadine		True	1.138674	Not found	False	[]		endometriosis
amantadine		True	2.17873	Not found	False	[]		uterine enlargement
amantadine		True	3.77535	Not found	False	[]		uterine pain
amantadine		True	3.77535	Not found	False	[]		breast calcifications
amantadine		True	2.17873	Not found	False	[]		bronchial secretion retention
amantadine		True	8.58587	Not found	False	[]		bronchostenosis
amantadine		True	8.58587	Not found	False	[]		diffuse alveolar damage
amantadine		True	1.621508	Not found	False	[]		pneumonia aspiration
amantadine		True	2.02942	Not found	False	[]		pneumonitis
amantadine		True	1.024801	Not found	False	[]		emphysema
amantadine		True	2.14516	Not found	False	[]		interstitial lung disease
amantadine		True	1.666651	Not found	False	[]		lung infiltration
amantadine		True	1.246035	Not found	False	[]		pulmonary alveolar haemorrhage
amantadine		True	3.77535	Not found	False	[]		pulmonary cavitation
amantadine		True	2.738633	Not found	False	[]		pulmonary fibrosis
amantadine		True	3.77535	Not found	False	[]		pulmonary necrosis
amantadine		True	3.107396	Not found	False	[]		acute respiratory distress syndrome
amantadine		True	2.17873	Not found	False	[]		pleural calcification
amantadine		True	3.163481	Not found	False	[]		pleural disorder
amantadine		True	1.5068360000000005	Not found	False	[]		pleural fibrosis
amantadine		True	1.680303	Not found	False	[]		pleural effusion
amantadine		True	1.4596460000000002	Not found	False	[]		pulmonary hypertension
amantadine		True	1.104175	Not found	False	[]		pulmonary embolism
amantadine		True	2.168729	Not found	False	[]		pulmonary thrombosis
amantadine		True	5.269865	Not found	False	[]		grunting
amantadine		True	1.7974329999999998	Not found	False	[]		hypopnoea
amantadine		True	1.353668	Not found	False	[]		respiratory distress
amantadine		True	8.58587	Not found	False	[]		hypocapnia
amantadine		True	1.133598	Not found	False	[]		hypoxia
amantadine		True	6.736392	Not found	False	[]		sputum retention
amantadine		True	2.516978	Not found	False	[]		rhonchi
amantadine		True	1.440635	Not found	False	[]		respiration abnormal
amantadine		True	2.008325	Not found	False	[]		aspiration
amantadine		True	8.58587	Not found	False	[]		respiratory tract haemorrhage
amantadine		True	1.6094469999999998	Not found	False	[]		choking
amantadine		True	1.38207	Not found	False	[]		rhinalgia
amantadine		True	1.555355	Not found	False	[]		upper respiratory tract inflammation
amantadine		True	1.38207	Not found	False	[]		yawning
amantadine		True	3.77535	Not found	False	[]		reflux laryngitis
amantadine		True	2.341899	Not found	False	[]		vocal cord disorder
amantadine		True	8.58587	Not found	False	[]		vocal cord inflammation
amantadine		True	1.049627	Not found	False	[]		stridor
amantadine		True	8.58587	Not found	False	[]		vasomotor rhinitis
amantadine		True	1.064878	Not found	False	[]		epistaxis
amantadine		True	8.58587	Not found	False	[]		nasal mucosal disorder
amantadine		True	1.131213	Not found	False	[]		sinus congestion
amantadine		True	3.77535	Not found	False	[]		tracheal stenosis
amantadine		True	8.58587	Not found	False	[]		pharyngeal disorder
amantadine		True	1.883574	Not found	False	[]		hyperkeratosis
amantadine		True	3.073171	Not found	False	[]		skin hypertrophy
amantadine		True	8.58587	Not found	False	[]		parakeratosis
amantadine		True	1.040375	Not found	False	[]		skin discolouration
amantadine		True	8.58587	Not found	False	[]		skin discomfort
amantadine		True	2.055503	Not found	False	[]		skin swelling
amantadine		True	4.38782	Not found	False	[]		skin warm
amantadine		True	3.77535	Not found	False	[]		perivascular dermatitis
amantadine		True	8.58587	Not found	False	[]		stasis dermatitis
amantadine		True	1.22063	Not found	False	[]		generalised erythema
amantadine		True	3.77535	Not found	False	[]		granuloma skin
amantadine		True	9.000118	Not found	False	[]		dermatitis psoriasiform
amantadine		True	3.77535	Not found	False	[]		nail psoriasis
amantadine		True	1.504733	Not found	False	[]		rash macular
amantadine		True	1.935284	Not found	False	[]		decubitus ulcer
amantadine		True	5.753928	Not found	False	[]		skin depigmentation
amantadine		True	2.505354	Not found	False	[]		pigmentation disorder
amantadine		True	2.17873	Not found	False	[]		skin mass
amantadine		True	1.0330180000000002	Not found	False	[]		skin ulcer
amantadine		True	2.055503	Not found	False	[]		dermatitis acneiform
amantadine		True	3.77535	Not found	False	[]		miliaria
amantadine		True	1.225556	Not found	False	[]		nail disorder
amantadine		True	1.38207	Not found	False	[]		hair disorder
amantadine		True	8.58587	Not found	False	[]		ingrown hair
amantadine		True	2.341899	Not found	False	[]		haemorrhage subcutaneous
amantadine		True	12.569692	Not found	False	[]		erythromelalgia
amantadine		True	4.134111	Not found	False	[]		vasodilatation
amantadine		True	3.77535	Not found	False	[]		spider vein
amantadine		True	3.163481	Not found	False	[]		aortic aneurysm rupture
amantadine		True	4.29306	Not found	False	[]		aortic arteriosclerosis
amantadine		True	18.77535	Not found	False	[]		haemorrhagic infarction
amantadine		True	1.001594	Not found	False	[]		ischaemia
amantadine		True	8.58587	Not found	False	[]		vascular insufficiency
amantadine		True	11.829355	Not found	False	[]		vasospasm
amantadine		True	8.58587	Not found	False	[]		venous stenosis
amantadine		True	2.516978	Not found	False	[]		extremity necrosis
amantadine		True	1.452493	Not found	False	[]		peripheral ischaemia
amantadine		True	2.435505	Not found	False	[]		raynaud's phenomenon
amantadine		True	1.2687	Not found	False	[]		blood pressure fluctuation
amantadine		True	2.076112	Not found	False	[]		labile blood pressure
amantadine		True	1.678435	Not found	False	[]		shock
amantadine		True	1.290091	Not found	False	[]		thrombosis
amantadine		True	1.02841	Not found	False	[]		deep vein thrombosis
amantadine		True	2.17873	Not found	False	[]		jugular vein thrombosis
amantadine		True	2.17873	Not found	False	[]		subclavian vein thrombosis
amantadine		True	1.440635	Not found	False	[]		venous thrombosis limb
amantadine		True	1.38207	Not found	False	[]		hyperaemia
amantadine		True	1.38207	Not found	False	[]		vascular calcification
amantadine		True	1.667362	Not found	False	[]		aortic dilatation
amantadine		True	8.58587	Not found	False	[]		arteriovenous fistula
amantadine		True	1.0174	Not found	False	[]		haemorrhage
amantadine		True	6.736392	Not found	False	[]		malignant hypertension
amantadine		True	8.58587	Not found	False	[]		orthostatic hypertension
amantadine		True	3.77535	Not found	False	[]		arteritis
amantadine		True	1.591974	Not found	False	[]		varicose vein
amantadine		True	8.58587	Not found	False	[]		venous valve ruptured
amantadine		True	2.17873	Not found	False	[]		monoclonal gammopathy
amantadine		True	1.38207	Not found	False	[]		pulseless electrical activity
amantadine		True	3.77535	Not found	False	[]		systolic dysfunction
amantadine		True	4.29306	Not found	False	[]		huntington's disease
amantadine		True	2.17873	Not found	False	[]		noninfective gingivitis
amantadine		True	2.105014	Not found	False	[]		spinal pain
amantadine		True	2.17873	Not found	False	[]		atypical pneumonia
amantadine		True	8.58587	Not found	False	[]		streptococcal urinary tract infection
amantadine		True	1.38207	Not found	False	[]		product administered to patient of inappropriate age
amantadine		True	8.58587	Not found	False	[]		atypical femur fracture
amantadine		True	3.408591	Not found	False	[]		bladder dysfunction
amantadine		True	4.134111	Not found	False	[]		posterior reversible encephalopathy syndrome
amantadine		True	5.753928	Not found	False	[]		resting tremor
amantadine		True	8.58587	Not found	False	[]		neuropsychiatric syndrome
amantadine		True	9.000118	Not found	False	[]		hyporesponsive to stimuli
amantadine		True	1.38207	Not found	False	[]		slow response to stimuli
amantadine		True	1.049627	Not found	False	[]		bone loss
amantadine		True	1.049627	Not found	False	[]		exposed bone in jaw
amantadine		True	1.70958	Not found	False	[]		foetal growth restriction
amantadine		True	3.77535	Not found	False	[]		premature delivery
amantadine		True	2.17873	Not found	False	[]		low birth weight baby
amantadine		True	3.77535	Not found	False	[]		burning feet syndrome
amantadine		True	19.134111	Not found	False	[]		camptocormia
amantadine		True	3.77535	Not found	False	[]		soft tissue mass
amantadine		True	8.58587	Not found	False	[]		sexually inappropriate behaviour
amantadine		True	8.58587	Not found	False	[]		abdominal lymphadenopathy
amantadine		True	8.58587	Not found	False	[]		rectal adenocarcinoma
amantadine		True	3.77535	Not found	False	[]		herpes simplex encephalitis
amantadine		True	2.055503	Not found	False	[]		cerebrospinal fluid leakage
amantadine		True	1.225637	Not found	False	[]		prescribed underdose
amantadine		True	1.341363	Not found	False	[]		prescribed overdose
amantadine		True	3.77535	Not found	False	[]		small cell lung cancer
amantadine		True	8.58587	Not found	False	[]		laryngeal discomfort
amantadine		True	3.77535	Not found	False	[]		postural tremor
amantadine		True	2.817161	Not found	False	[]		intentional underdose
lymecycline		True	3.77817	Not found	False	[]		petechiae
lymecycline		True	88.9493	Not found	False	[]		lymphoma
lymecycline		True	3.77817	Not found	False	[]		lymphadenopathy
lymecycline		True	1.38516	Not found	False	[]		eosinophilia
lymecycline		True	1.51229	Not found	False	[]		tachycardia
lymecycline		True	3.77817	Not found	False	[]		ventricular extrasystoles
lymecycline		True	3.77817	Not found	False	[]		ventricular fibrillation
lymecycline		True	3.77817	Not found	False	[]		cyanosis
lymecycline		True	1.054134	Not found	False	[]		palpitations
lymecycline		True	1.837596	Not found	False	[]		dyspnoea
lymecycline		True	9.187889	Not found	False	[]		dyspnoea exertional
lymecycline		True	2.18173	Not found	False	[]		angina pectoris
lymecycline		True	1.230028	Not found	False	[]		chest discomfort
lymecycline		True	29.338712	Not found	False	[]		endocarditis
lymecycline		True	8.58831	Not found	False	[]		syncope
lymecycline		True	8.58831	Not found	False	[]		hypospadias
lymecycline		True	3.77817	Not found	False	[]		ear disorder
lymecycline		True	1.38516	Not found	False	[]		hypoacusis
lymecycline		True	3.77817	Not found	False	[]		tinnitus
lymecycline		True	8.58831	Not found	False	[]		adrenal insufficiency
lymecycline		True	8.58831	Not found	False	[]		gestational diabetes
lymecycline		True	4.138108	Not found	False	[]		eye pain
lymecycline		True	8.58831	Not found	False	[]		glaucoma
lymecycline		True	18.77817	Not found	False	[]		optic neuritis
lymecycline		True	2.18173	Not found	False	[]		visual acuity reduced
lymecycline		True	3.77817	Not found	False	[]		toothache
lymecycline		True	8.58831	Not found	False	[]		tooth discolouration
lymecycline		True	18.77817	Not found	False	[]		gingival recession
lymecycline		True	9.003578	Not found	False	[]		pancreatitis acute
lymecycline		True	1.38516	Not found	False	[]		haematochezia
lymecycline		True	2.18173	Not found	False	[]		chapped lips
lymecycline		True	1.38516	Not found	False	[]		lip swelling
lymecycline		True	8.58831	Not found	False	[]		odynophagia
lymecycline		True	8.58831	Not found	False	[]		paraesthesia oral
lymecycline		True	2.18173	Not found	False	[]		throat irritation
lymecycline		True	2.18173	Not found	False	[]		hypoaesthesia oral
lymecycline		True	3.16762	Not found	False	[]		mouth ulceration
lymecycline		True	3.77817	Not found	False	[]		dry throat
lymecycline		True	1.38516	Not found	False	[]		injection site erythema
lymecycline		True	1.7139609999999998	Not found	False	[]		injection site pain
lymecycline		True	8.58831	Not found	False	[]		injection site urticaria
lymecycline		True	3.77817	Not found	False	[]		hyperthermia
lymecycline		True	1.0003959999999998	Not found	False	[]		fatigue
lymecycline		True	4.127392	Not found	False	[]		malaise
lymecycline		True	2.18173	Not found	False	[]		cold sweat
lymecycline		True	2.085961	Not found	False	[]		condition aggravated
lymecycline		True	5.093231	Not found	False	[]		flushing
lymecycline		True	2.18173	Not found	False	[]		hot flush
lymecycline		True	1.675948	Not found	False	[]		hyperhidrosis
lymecycline		True	1.7139609999999998	Not found	False	[]		influenza like illness
lymecycline		True	8.58831	Not found	False	[]		purulent discharge
lymecycline		True	1.7139609999999998	Not found	False	[]		swelling
lymecycline		True	1.38516	Not found	False	[]		unevaluable event
lymecycline		True	8.58831	Not found	False	[]		xerosis
lymecycline		True	28.8484	Not found	False	[]		facial pain
lymecycline		True	8.58831	Not found	False	[]		impaired healing
lymecycline		True	98.9546	Not found	False	[]		mass
lymecycline		True	8.58831	Not found	False	[]		hypoproteinaemia
lymecycline		True	18.77817	Not found	False	[]		dermatitis allergic
lymecycline		True	8.58831	Not found	False	[]		skin reaction
lymecycline		True	2.5212190000000003	Not found	False	[]		toxic epidermal necrolysis
lymecycline		True	1.38516	Not found	False	[]		anaphylactic reaction
lymecycline		True	3.77817	Not found	False	[]		pseudomonas infection
lymecycline		True	3.77817	Not found	False	[]		device related infection
lymecycline		True	88.9493	Not found	False	[]		furuncle
lymecycline		True	8.58831	Not found	False	[]		rash pustular
lymecycline		True	3.77817	Not found	False	[]		acute sinusitis
lymecycline		True	2.18173	Not found	False	[]		sinusitis
lymecycline		True	8.58831	Not found	False	[]		spinal fracture
lymecycline		True	8.58831	Not found	False	[]		poisoning
lymecycline		True	2.6720420000000003	Not found	False	[]		blister
lymecycline		True	9.003578	Not found	False	[]		product prescribing error
lymecycline		True	3.16762	Not found	False	[]		lactic acidosis
lymecycline		True	3.77817	Not found	False	[]		hypomagnesaemia
lymecycline		True	1.860059	Not found	False	[]		hyponatraemia
lymecycline		True	8.58831	Not found	False	[]		hypercholesterolaemia
lymecycline		True	8.58831	Not found	False	[]		jaw disorder
lymecycline		True	1.4450660000000002	Not found	False	[]		arthritis
lymecycline		True	4.012217	Not found	False	[]		arthralgia
lymecycline		True	17.448667	Not found	False	[]		joint swelling
lymecycline		True	3.77817	Not found	False	[]		fibromyalgia
lymecycline		True	1.890566	Not found	False	[]		myalgia
lymecycline		True	2.5212190000000003	Not found	False	[]		musculoskeletal pain
lymecycline		True	1.230028	Not found	False	[]		neck pain
lymecycline		True	1.192863	Not found	False	[]		pain in extremity
lymecycline		True	8.58831	Not found	False	[]		adenocarcinoma
lymecycline		True	3.77817	Not found	False	[]		brain neoplasm
lymecycline		True	4.138108	Not found	False	[]		disturbance in attention
lymecycline		True	9.003578	Not found	False	[]		mental impairment
lymecycline		True	2.18173	Not found	False	[]		dystonia
lymecycline		True	3.326746	Not found	False	[]		tremor
lymecycline		True	2.059823	Not found	False	[]		depressed level of consciousness
lymecycline		True	3.16762	Not found	False	[]		burning sensation
lymecycline		True	8.58831	Not found	False	[]		hyperaesthesia
lymecycline		True	5.75772	Not found	False	[]		skin burning sensation
lymecycline		True	8.58831	Not found	False	[]		palmar-plantar erythrodysaesthesia syndrome
lymecycline		True	9.187889	Not found	False	[]		serotonin syndrome
lymecycline		True	3.600839	Not found	False	[]		generalised tonic-clonic seizure
lymecycline		True	3.77817	Not found	False	[]		sleep apnoea syndrome
lymecycline		True	3.77817	Not found	False	[]		poor quality sleep
lymecycline		True	2.18173	Not found	False	[]		abortion spontaneous
lymecycline		True	2.18173	Not found	False	[]		normal newborn
lymecycline		True	18.77817	Not found	False	[]		pregnancy with implant contraceptive
lymecycline		True	9.428869	Not found	False	[]		depressed mood
lymecycline		True	28.8484	Not found	False	[]		tearfulness
lymecycline		True	2.18173	Not found	False	[]		hallucination, visual
lymecycline		True	2.18173	Not found	False	[]		anger
lymecycline		True	1.38516	Not found	False	[]		emotional disorder
lymecycline		True	4.285546	Not found	False	[]		emotional distress
lymecycline		True	8.58831	Not found	False	[]		affective disorder
lymecycline		True	8.58831	Not found	False	[]		psychiatric symptom
lymecycline		True	2.18173	Not found	False	[]		drug dependence
lymecycline		True	2.18173	Not found	False	[]		intentional product misuse
lymecycline		True	2.18173	Not found	False	[]		schizophrenia
lymecycline		True	3.77817	Not found	False	[]		erectile dysfunction
lymecycline		True	9.003578	Not found	False	[]		intentional self-injury
lymecycline		True	28.8484	Not found	False	[]		suicidal behaviour
lymecycline		True	1.953319	Not found	False	[]		suicidal ideation
lymecycline		True	3.41446	Not found	False	[]		renal failure
lymecycline		True	4.138108	Not found	False	[]		haematuria
lymecycline		True	1.38516	Not found	False	[]		metrorrhagia
lymecycline		True	8.58831	Not found	False	[]		priapism
lymecycline		True	8.58831	Not found	False	[]		obstructive airways disorder
lymecycline		True	1.38516	Not found	False	[]		pneumonia aspiration
lymecycline		True	1.38516	Not found	False	[]		pneumonitis
lymecycline		True	2.6720420000000003	Not found	False	[]		interstitial lung disease
lymecycline		True	1.38516	Not found	False	[]		respiratory distress
lymecycline		True	1.38516	Not found	False	[]		aspiration
lymecycline		True	2.18173	Not found	False	[]		lung disorder
lymecycline		True	8.58831	Not found	False	[]		nasal dryness
lymecycline		True	2.18173	Not found	False	[]		dermatitis bullous
lymecycline		True	1.25155	Not found	False	[]		dry skin
lymecycline		True	8.58831	Not found	False	[]		pain of skin
lymecycline		True	1.38516	Not found	False	[]		skin disorder
lymecycline		True	8.58831	Not found	False	[]		skin fissures
lymecycline		True	3.77817	Not found	False	[]		skin lesion
lymecycline		True	8.58831	Not found	False	[]		skin odour abnormal
lymecycline		True	8.58831	Not found	False	[]		skin tightness
lymecycline		True	5.27461	Not found	False	[]		swelling face
lymecycline		True	2.274525	Not found	False	[]		erythema
lymecycline		True	1.7139609999999998	Not found	False	[]		skin exfoliation
lymecycline		True	28.8484	Not found	False	[]		rash papular
lymecycline		True	1.38516	Not found	False	[]		rash macular
lymecycline		True	2.18173	Not found	False	[]		rash maculo-papular
lymecycline		True	8.58831	Not found	False	[]		skin erosion
lymecycline		True	3.16762	Not found	False	[]		acne
lymecycline		True	1.230028	Not found	False	[]		alopecia
lymecycline		True	8.58831	Not found	False	[]		nail disorder
lymecycline		True	8.58831	Not found	False	[]		onychoclasis
lymecycline		True	8.58831	Not found	False	[]		hair texture abnormal
lymecycline		True	1.38516	Not found	False	[]		orthostatic hypotension
lymecycline		True	8.58831	Not found	False	[]		vein disorder
lymecycline		True	8.58831	Not found	False	[]		angiodysplasia
lymecycline		True	1.561671	Not found	False	[]		hypertension
asunaprevir		True	9.31687					leukopenia
asunaprevir		True	9.016808					lymphopenia
asunaprevir		True	19.31687					neutropenia
asunaprevir		True	1.533411					asthenia
asunaprevir		True	1.39697					hyponatraemia
asunaprevir		True	14.105573					dehydration
asunaprevir		True	3.78894					cerebral haemorrhage
asunaprevir		True	3.78894					somnolence
asunaprevir		True	1.39697					depression
asunaprevir		True	2.19315					respiratory distress
phenyl salicylate		True	1.37546					anaemia
phenyl salicylate		True	3.7824					leukopenia
phenyl salicylate		True	1.3898					arrhythmia
phenyl salicylate		True	3.17384					atrial fibrillation
phenyl salicylate		True	6.747755					cardiac disorder
phenyl salicylate		True	2.286066					dizziness
phenyl salicylate		True	1.08262					dyspnoea
phenyl salicylate		True	3.7824					arteriosclerosis coronary artery
phenyl salicylate		True	8.59197					angina pectoris
phenyl salicylate		True	2.18621					ear pain
phenyl salicylate		True	3.7824					tinnitus
phenyl salicylate		True	2.527597					vertigo
phenyl salicylate		True	8.59197					diabetic neuropathy
phenyl salicylate		True	2.18621					diabetes mellitus inadequate control
phenyl salicylate		True	2.18621					hypothyroidism
phenyl salicylate		True	8.59197					eye swelling
phenyl salicylate		True	8.59197					blindness
phenyl salicylate		True	8.59197					visual acuity reduced
phenyl salicylate		True	1.3898					vision blurred
phenyl salicylate		True	2.18621					visual impairment
phenyl salicylate		True	1.3898					tooth abscess
phenyl salicylate		True	3.7824					tooth disorder
phenyl salicylate		True	28.85288					tooth fracture
phenyl salicylate		True	8.59197					gingival erythema
phenyl salicylate		True	18.7824					gingivitis
phenyl salicylate		True	18.7824					gingival bleeding
phenyl salicylate		True	8.59197					gingival pain
phenyl salicylate		True	4.144115					diverticulum
phenyl salicylate		True	7.342323					diverticulitis
phenyl salicylate		True	2.18621					gastrointestinal disorder
phenyl salicylate		True	3.7824					melaena
phenyl salicylate		True	9.194267					gastritis
phenyl salicylate		True	3.535379					constipation
phenyl salicylate		True	2.06632					gastrooesophageal reflux disease
phenyl salicylate		True	2.18621					irritable bowel syndrome
phenyl salicylate		True	19.144115					dyspepsia
phenyl salicylate		True	2.28983					abdominal pain
phenyl salicylate		True	9.194267					abdominal discomfort
phenyl salicylate		True	3.608414					dysphagia
phenyl salicylate		True	18.7824					pelvic pain
phenyl salicylate		True	1.984616					nausea
phenyl salicylate		True	1.790661					vomiting
phenyl salicylate		True	8.59197					coeliac disease
phenyl salicylate		True	8.59197					oral disorder
phenyl salicylate		True	3.7824					gingival swelling
phenyl salicylate		True	8.59197					laryngeal pain
phenyl salicylate		True	8.59197					instillation site irritation
phenyl salicylate		True	2.06632					injection site erythema
phenyl salicylate		True	8.59197					injection site irritation
phenyl salicylate		True	1.046761					fatigue
phenyl salicylate		True	1.720552					chills
phenyl salicylate		True	1.0609159999999995					feeling abnormal
phenyl salicylate		True	3.7824					ataxia
phenyl salicylate		True	18.7824					gait disturbance
phenyl salicylate		True	1.3898					cold sweat
phenyl salicylate		True	5.013664					hot flush
phenyl salicylate		True	3.7824					irritability
phenyl salicylate		True	9.194267					night sweats
phenyl salicylate		True	3.608414					swelling
phenyl salicylate		True	8.59197					inflammation
phenyl salicylate		True	3.7824					oedema
phenyl salicylate		True	2.18621					discomfort
phenyl salicylate		True	8.59197					cyst
phenyl salicylate		True	3.7824					ulcer
phenyl salicylate		True	1.3898					cholecystitis
phenyl salicylate		True	3.086017					hypersensitivity
phenyl salicylate		True	1.3898					urticaria
phenyl salicylate		True	9.194267					fungal infection
phenyl salicylate		True	18.7824					onychomycosis
phenyl salicylate		True	2.06632					infection
phenyl salicylate		True	3.7824					nasopharyngitis
phenyl salicylate		True	3.067634					sinusitis
phenyl salicylate		True	5.869159					urinary tract infection
phenyl salicylate		True	2.527597					influenza
phenyl salicylate		True	8.59197					vulvovaginal mycotic infection
phenyl salicylate		True	8.59197					joint dislocation
phenyl salicylate		True	2.18621					joint injury
phenyl salicylate		True	8.59197					toxicity to various agents
phenyl salicylate		True	1.3898					ligament sprain
phenyl salicylate		True	8.59197					arthropod bite
phenyl salicylate		True	1.6984969999999997					injury
phenyl salicylate		True	1.3898					head injury
phenyl salicylate		True	3.17384					product dose omission
phenyl salicylate		True	3.7824					incorrect dose administered
phenyl salicylate		True	2.18621					incorrect product administration duration
phenyl salicylate		True	2.18621					medication error
phenyl salicylate		True	3.7824					failure to thrive
phenyl salicylate		True	9.008769					hypovolaemia
phenyl salicylate		True	5.763413					fluid retention
phenyl salicylate		True	4.144115					bone disorder
phenyl salicylate		True	19.144115					bone pain
phenyl salicylate		True	5.763413					pain in jaw
phenyl salicylate		True	3.7824					arthropathy
phenyl salicylate		True	1.318533					arthralgia
phenyl salicylate		True	3.17384					joint swelling
phenyl salicylate		True	5.101594					osteoarthritis
phenyl salicylate		True	3.7824					spinal osteoarthritis
phenyl salicylate		True	2.355118					myalgia
phenyl salicylate		True	4.402054					muscle spasms
phenyl salicylate		True	6.034842					muscular weakness
phenyl salicylate		True	2.18621					intervertebral disc disorder
phenyl salicylate		True	8.59197					intervertebral disc protrusion
phenyl salicylate		True	2.28983					back pain
phenyl salicylate		True	3.17384					neck pain
phenyl salicylate		True	1.720552					breast cancer female
phenyl salicylate		True	8.59197					melanocytic naevus
phenyl salicylate		True	14.096743					lung neoplasm
phenyl salicylate		True	8.59197					skin cancer
phenyl salicylate		True	8.59197					cerebral ischaemia
phenyl salicylate		True	1.342078					headache
phenyl salicylate		True	6.747755					migraine
phenyl salicylate		True	2.18621					amnesia
phenyl salicylate		True	1.0609159999999995					tremor
phenyl salicylate		True	8.59197					dysgraphia
phenyl salicylate		True	2.18621					thinking abnormal
phenyl salicylate		True	1.0609159999999995					paraesthesia
phenyl salicylate		True	8.59197					skin burning sensation
phenyl salicylate		True	1.868172					hypoaesthesia
phenyl salicylate		True	1.3898					speech disorder
phenyl salicylate		True	3.7824					serotonin syndrome
phenyl salicylate		True	3.941529					insomnia
phenyl salicylate		True	1.258283					anxiety
phenyl salicylate		True	3.17384					nervousness
phenyl salicylate		True	1.0609159999999995					anhedonia
phenyl salicylate		True	5.763413					bipolar disorder
phenyl salicylate		True	2.18621					abnormal behaviour
phenyl salicylate		True	3.17384					mental disorder
phenyl salicylate		True	3.7824					intentional product misuse
phenyl salicylate		True	1.3898					sleep disorder
phenyl salicylate		True	3.7824					bladder disorder
phenyl salicylate		True	3.7824					cystocele
phenyl salicylate		True	2.18621					urinary tract disorder
phenyl salicylate		True	2.18621					renal disorder
phenyl salicylate		True	1.685475					acute kidney injury
phenyl salicylate		True	3.7824					chronic kidney disease
phenyl salicylate		True	8.59197					azotaemia
phenyl salicylate		True	8.59197					renal tubular necrosis
phenyl salicylate		True	8.59197					urethral disorder
phenyl salicylate		True	11.842323					dysuria
phenyl salicylate		True	8.59197					micturition disorder
phenyl salicylate		True	2.18621					urinary retention
phenyl salicylate		True	3.608414					haematuria
phenyl salicylate		True	9.194267					nocturia
phenyl salicylate		True	6.747755					nephrolithiasis
phenyl salicylate		True	18.7824					breast tenderness
phenyl salicylate		True	1.3898					nasal congestion
phenyl salicylate		True	8.59197					sinus congestion
phenyl salicylate		True	8.59197					pruritus generalised
phenyl salicylate		True	3.7824					alopecia
phenyl salicylate		True	8.59197					nail disorder
phenyl salicylate		True	2.947058					hypertension
phenyl salicylate		True	5.763413					osteonecrosis of jaw
biotin		True	1.38225					microcytic anaemia
biotin		True	1.670025					increased tendency to bruise
biotin		True	1.38225					antiphospholipid syndrome
biotin		True	2.6671400000000003					blood disorder
biotin		True	1.7098330000000002					bone marrow oedema
biotin		True	2.1789					jaundice neonatal
biotin		True	3.77551					mantle cell lymphoma
biotin		True	2.1789					thrombocytosis
biotin		True	18.77551					splenic lesion
biotin		True	8.58601					eosinophilic oesophagitis
biotin		True	4.293343					infectious mononucleosis
biotin		True	8.58601					bone marrow failure
biotin		True	1.38225					atrioventricular block second degree
biotin		True	2.272884					bundle branch block left
biotin		True	1.029853					arrhythmia
biotin		True	1.452858					extrasystoles
biotin		True	1.480492					ventricular extrasystoles
biotin		True	1.366355					palpitations
biotin		True	3.77551					dyspnoea paroxysmal nocturnal
biotin		True	3.77551					stress cardiomyopathy
biotin		True	8.58601					acquired cardiac septal defect
biotin		True	28.84557					pericardial disease
biotin		True	1.221121					peripheral swelling
biotin		True	8.58601					lipidosis
biotin		True	9.000318					cholesteatoma
biotin		True	1.3568950000000002					ear pain
biotin		True	1.592381					deafness
biotin		True	1.38225					deafness bilateral
biotin		True	4.134342					deafness neurosensory
biotin		True	1.38225					hyperacusis
biotin		True	2.1789					inner ear disorder
biotin		True	1.440891					vertigo positional
biotin		True	2.1789					middle ear effusion
biotin		True	9.000318					cushingoid
biotin		True	18.77551					hyperaldosteronism
biotin		True	18.77551					adrenal neoplasm
biotin		True	3.77551					hypomenorrhoea
biotin		True	9.183893					menstruation delayed
biotin		True	2.394917					menstruation irregular
biotin		True	8.58601					impaired fasting glucose
biotin		True	3.77551					pituitary tumour
biotin		True	1.246353					calcium deficiency
biotin		True	1.38225					thyroid mass
biotin		True	3.073467					cataract nuclear
biotin		True	3.77551					pinguecula
biotin		True	9.183893					madarosis
biotin		True	2.1789					corneal disorder
biotin		True	1.825377					dry eye
biotin		True	1.553498					lacrimation increased
biotin		True	3.77551					eyelids pruritus
biotin		True	2.055753					retinal disorder
biotin		True	1.7098330000000002					conjunctival haemorrhage
biotin		True	8.58601					ocular vascular disorder
biotin		True	5.754147					keratitis
biotin		True	2.1789					erythema of eyelid
biotin		True	1.368047					eye infection
biotin		True	3.77551					episcleritis
biotin		True	8.58601					scleral hyperaemia
biotin		True	1.38225					blepharospasm
biotin		True	2.1789					excessive eye blinking
biotin		True	8.58601					eyelid function disorder
biotin		True	9.183893					strabismus
biotin		True	3.596105					mydriasis
biotin		True	9.183893					abnormal sensation in eye
biotin		True	4.134342					asthenopia
biotin		True	8.58601					vitreous degeneration
biotin		True	8.58601					retinal degeneration
biotin		True	8.58601					vitreous haemorrhage
biotin		True	4.452858					blindness transient
biotin		True	3.77551					metamorphopsia
biotin		True	5.754147					optic nerve disorder
biotin		True	2.055753					rectocele
biotin		True	4.388147					anal fissure
biotin		True	2.1789					anorectal disorder
biotin		True	8.58601					rectal fissure
biotin		True	4.134342					dyschezia
biotin		True	1.854995					proctalgia
biotin		True	1.225814					gastric polyps
biotin		True	4.134342					rectal polyp
biotin		True	2.7565310000000003					loose tooth
biotin		True	8.58601					poor dental condition
biotin		True	1.38225					tooth erosion
biotin		True	3.053031					hyperaesthesia teeth
biotin		True	2.1789					gingival recession
biotin		True	1.7779380000000002					gingival bleeding
biotin		True	1.38225					food poisoning
biotin		True	2.342203					oesophageal disorder
biotin		True	2.1789					large intestinal haemorrhage
biotin		True	1.225814					abdominal abscess
biotin		True	1.7098330000000002					gastrointestinal infection
biotin		True	8.58601					appendiceal abscess
biotin		True	8.58601					cytomegalovirus colitis
biotin		True	8.58601					enteritis infectious
biotin		True	2.1789					pseudomembranous colitis
biotin		True	2.1789					fungal oesophagitis
biotin		True	2.5254290000000004					colitis ulcerative
biotin		True	1.037678					gastritis
biotin		True	3.77551					gastritis haemorrhagic
biotin		True	2.1789					reflux gastritis
biotin		True	2.342203					duodenitis
biotin		True	8.58601					proctitis ulcerative
biotin		True	3.517613					diarrhoea haemorrhagic
biotin		True	1.060023					gastrooesophageal reflux disease
biotin		True	1.667674					impaired gastric emptying
biotin		True	1.670025					frequent bowel movements
biotin		True	1.205048					dyspepsia
biotin		True	1.182236					faeces discoloured
biotin		True	5.754147					faeces hard
biotin		True	9.000318					faeces pale
biotin		True	1.38861					abdominal distension
biotin		True	5.270139					oesophageal pain
biotin		True	1.067803					abdominal discomfort
biotin		True	3.16372					mastication disorder
biotin		True	1.062074					pelvic pain
biotin		True	8.58601					post cholecystectomy syndrome
biotin		True	2.517223					regurgitation
biotin		True	1.131629					retching
biotin		True	2.1789					large intestinal stenosis
biotin		True	1.5071510000000004					oesophageal stenosis
biotin		True	1.5071510000000004					gastritis erosive
biotin		True	8.58601					large intestinal ulcer haemorrhage
biotin		True	9.000318					oesophageal ulcer haemorrhage
biotin		True	1.667674					coeliac disease
biotin		True	8.58601					lactose intolerance
biotin		True	2.055753					pancreatic cyst
biotin		True	1.25216					lip swelling
biotin		True	9.000318					oral fungal infection
biotin		True	3.922539					oral herpes
biotin		True	2.044262					pharyngitis
biotin		True	2.076419					odynophagia
biotin		True	1.796773					throat irritation
biotin		True	8.58601					gingival blister
biotin		True	1.04357					hypoaesthesia oral
biotin		True	1.38225					oropharyngeal discomfort
biotin		True	1.658321					oropharyngeal pain
biotin		True	1.5071510000000004					dry throat
biotin		True	2.342203					salivary hypersecretion
biotin		True	1.035914					glossodynia
biotin		True	1.1595209999999998					swollen tongue
biotin		True	1.04357					tongue discolouration
biotin		True	3.77551					chronic gastritis
biotin		True	1.7098330000000002					application site burn
biotin		True	6.736654					application site discolouration
biotin		True	8.58601					application site discomfort
biotin		True	4.3026740000000006					application site erythema
biotin		True	1.38225					application site exfoliation
biotin		True	8.58601					application site infection
biotin		True	4.388147					application site irritation
biotin		True	3.634977					application site pain
biotin		True	3.77551					application site papules
biotin		True	8.384907					application site pruritus
biotin		True	2.076419					application site rash
biotin		True	3.073467					application site swelling
biotin		True	1.38225					application site urticaria
biotin		True	2.076419					application site vesicles
biotin		True	3.77551					device related sepsis
biotin		True	3.77551					injection site cellulitis
biotin		True	8.58601					injection site dryness
biotin		True	1.64174					injection site erythema
biotin		True	1.428734					injection site haemorrhage
biotin		True	1.855482					injection site mass
biotin		True	8.58601					injection site necrosis
biotin		True	1.7539					injection site pain
biotin		True	2.006877					injection site pruritus
biotin		True	1.4901840000000002					injection site rash
biotin		True	1.271103					injection site reaction
biotin		True	1.98787					injection site swelling
biotin		True	5.754147					injection site ulcer
biotin		True	2.457042					injection site urticaria
biotin		True	1.220047					injection site warmth
biotin		True	8.58601					stillbirth
biotin		True	1.197981					no adverse event
biotin		True	1.0886778					fatigue
biotin		True	1.440891					sluggishness
biotin		True	1.4869					chills
biotin		True	1.245757					feeling hot
biotin		True	38.88225					hangover
biotin		True	1.854995					discomfort
biotin		True	1.013643					gait disturbance
biotin		True	3.16372					apparent death
biotin		True	1.38225					concomitant disease aggravated
biotin		True	8.58601					fat tissue increased
biotin		True	1.13239					hot flush
biotin		True	1.095795					irritability
biotin		True	1.823337					swelling
biotin		True	3.77551					nonspecific reaction
biotin		True	8.58601					performance status decreased
biotin		True	8.58601					mucosal haemorrhage
biotin		True	1.38225					mucosal disorder
biotin		True	1.667674					polyp
biotin		True	3.32052					facial pain
biotin		True	1.855482					procedural pain
biotin		True	1.771589					cyst
biotin		True	3.77551					fat necrosis
biotin		True	1.225814					bile duct stone
biotin		True	3.77551					cholecystitis infective
biotin		True	8.58601					gallbladder oedema
biotin		True	3.16372					biliary colic
biotin		True	3.634977					hepatic cyst
biotin		True	3.77551					hepatic infection
biotin		True	9.293343					hepatic mass
biotin		True	1.38225					liver transplant rejection
biotin		True	3.77551					hypoproteinaemia
biotin		True	3.77551					primary biliary cholangitis
biotin		True	2.1789					portal hypertension
biotin		True	1.38225					autoimmune hepatitis
biotin		True	2.6671400000000003					hepatitis acute
biotin		True	4.134342					hepatitis toxic
biotin		True	2.1789					ischaemic hepatitis
biotin		True	1.667674					dermatitis allergic
biotin		True	2.517223					erythema nodosum
biotin		True	1.209559					hypersensitivity
biotin		True	3.77551					allergy to chemicals
biotin		True	1.555719					dermatitis contact
biotin		True	8.58601					reaction to preservatives
biotin		True	1.854995					anaphylactic shock
biotin		True	1.062074					rhinitis allergic
biotin		True	2.505704					seasonal allergy
biotin		True	1.320357					urticaria
biotin		True	1.38225					cutaneous lupus erythematosus
biotin		True	8.58601					vitiligo
biotin		True	38.88225					polyarteritis nodosa
biotin		True	1.225814					escherichia urinary tract infection
biotin		True	8.58601					pneumonia streptococcal
biotin		True	1.5686559999999998					fungal infection
biotin		True	1.246353					onychomycosis
biotin		True	8.58601					histoplasmosis
biotin		True	1.225814					tinea pedis
biotin		True	1.7098330000000002					meningitis
biotin		True	2.6671400000000003					vaginal infection
biotin		True	9.000318					vulvovaginitis
biotin		True	3.073467					post procedural infection
biotin		True	8.58601					pulmonary sepsis
biotin		True	2.6671400000000003					paronychia
biotin		True	3.77551					tonsillitis
biotin		True	1.667674					chronic sinusitis
biotin		True	1.431722					nasopharyngitis
biotin		True	1.008558					sinusitis
biotin		True	1.029853					cystitis
biotin		True	1.246353					pyelonephritis
biotin		True	3.16372					pyelonephritis acute
biotin		True	8.58601					mycobacterium avium complex infection
biotin		True	8.58601					latent tuberculosis
biotin		True	8.58601					mycoplasma infection
biotin		True	2.1789					skin papilloma
biotin		True	8.58601					pneumonia respiratory syncytial viral
biotin		True	8.58601					respiratory tract infection viral
biotin		True	9.000318					viral upper respiratory tract infection
biotin		True	1.7098330000000002					cartilage injury
biotin		True	1.05453					joint injury
biotin		True	1.1389939999999998					meniscus injury
biotin		True	3.095					rotator cuff syndrome
biotin		True	1.095795					foot fracture
biotin		True	1.14479					hip fracture
biotin		True	2.8626					pelvic fracture
biotin		True	3.073467					fractured sacrum
biotin		True	1.440891					thoracic vertebral fracture
biotin		True	1.248905					rib fracture
biotin		True	3.77551					alcohol poisoning
biotin		True	8.58601					epicondylitis
biotin		True	1.38225					iliotibial band syndrome
biotin		True	3.77551					ligament injury
biotin		True	2.517223					ligament rupture
biotin		True	18.77551					sinus tarsi syndrome
biotin		True	1.613523					tendonitis
biotin		True	3.16372					animal bite
biotin		True	1.04357					arthropod bite
biotin		True	1.38225					asphyxia
biotin		True	8.58601					skin abrasion
biotin		True	1.246353					foreign body
biotin		True	2.360064					skin laceration
biotin		True	1.6937000000000002					wound
biotin		True	2.1789					wound haemorrhage
biotin		True	8.58601					peripheral nerve injury
biotin		True	2.1789					neck injury
biotin		True	1.532969					blister
biotin		True	1.440891					blood blister
biotin		True	4.9476580000000006					scratch
biotin		True	2.1789					burns second degree
biotin		True	1.667674					product administered at inappropriate site
biotin		True	1.960797					product administration error
biotin		True	1.127466					product dose omission
biotin		True	1.797793					expired product administered
biotin		True	2.116622					inappropriate schedule of product administration
biotin		True	2.079536					incorrect product administration duration
biotin		True	8.58601					intercepted product administration error
biotin		True	1.883976					underdose
biotin		True	2.7565310000000003					wrong product administered
biotin		True	2.1789					complication of device insertion
biotin		True	8.58601					procedural hypertension
biotin		True	3.77551					procedural hypotension
biotin		True	3.77551					vaccination complication
biotin		True	3.073467					extra dose administered
biotin		True	4.134342					food craving
biotin		True	1.3008609999999998					increased appetite
biotin		True	5.68047					weight fluctuation
biotin		True	5.754147					weight loss poor
biotin		True	2.1789					bone metabolism disorder
biotin		True	1.225814					hypertriglyceridaemia
biotin		True	1.246353					dyslipidaemia
biotin		True	1.103482					vitamin d deficiency
biotin		True	2.1789					hypovitaminosis
biotin		True	1.38225					vitamin b complex deficiency
biotin		True	1.154473					bone disorder
biotin		True	1.667674					bone lesion
biotin		True	2.6671400000000003					osteosclerosis
biotin		True	2.1789					coccydynia
biotin		True	8.58601					cutis laxa
biotin		True	8.58601					articular calcification
biotin		True	2.1789					joint instability
biotin		True	3.40893					joint noise
biotin		True	1.275208					joint effusion
biotin		True	1.718231					joint stiffness
biotin		True	1.045592					joint swelling
biotin		True	3.16372					joint warmth
biotin		True	8.58601					cervicobrachial syndrome
biotin		True	1.051448					spinal osteoarthritis
biotin		True	2.517223					spondylitis
biotin		True	5.270139					myofascial pain syndrome
biotin		True	8.58601					muscle fibrosis
biotin		True	1.062074					foot deformity
biotin		True	1.38225					limb deformity
biotin		True	1.132847					intervertebral disc protrusion
biotin		True	3.77551					intervertebral disc space narrowing
biotin		True	3.596105					cervical spinal stenosis
biotin		True	6.736654					kyphoscoliosis
biotin		True	1.225814					kyphosis
biotin		True	1.368047					lumbar spinal stenosis
biotin		True	3.053031					spondylolisthesis
biotin		True	18.77551					spondylolysis
biotin		True	8.58601					hip deformity
biotin		True	18.77551					rib deformity
biotin		True	1.091612					back pain
biotin		True	1.727327					limb discomfort
biotin		True	1.873528					musculoskeletal chest pain
biotin		True	1.1667329999999998					neck pain
biotin		True	2.517223					extremity contracture
biotin		True	2.129588					musculoskeletal disorder
biotin		True	1.174069					musculoskeletal stiffness
biotin		True	2.055753					neck mass
biotin		True	8.58601					liposarcoma
biotin		True	8.58601					sarcoma
biotin		True	8.58601					bone giant cell tumour
biotin		True	1.551914					bursitis
biotin		True	3.271951					synovial cyst
biotin		True	3.053031					synovitis
biotin		True	8.58601					cartilage atrophy
biotin		True	5.270139					costochondritis
biotin		True	3.16372					osteochondrosis
biotin		True	2.517223					tenosynovitis
biotin		True	5.358404					trigger finger
biotin		True	1.38225					breast cancer stage ii
biotin		True	1.38225					acrochordon
biotin		True	8.58601					haemangioma of skin
biotin		True	1.049888					melanocytic naevus
biotin		True	2.1789					pyogenic granuloma
biotin		True	2.055753					metastases to central nervous system
biotin		True	6.557862999999999					metastases to lung
biotin		True	1.38225					metastasis
biotin		True	8.58601					benign neoplasm
biotin		True	9.000318					papilloma
biotin		True	1.440891					squamous cell carcinoma
biotin		True	8.58601					neuroma
biotin		True	3.596105					brain neoplasm
biotin		True	2.342203					bladder cancer
biotin		True	9.000318					metastatic renal cell carcinoma
biotin		True	2.1789					renal cancer metastatic
biotin		True	1.38225					renal cell carcinoma
biotin		True	9.183893					cervix carcinoma
biotin		True	6.736654					uterine cancer
biotin		True	3.77551					sinus polyp
biotin		True	3.77551					tonsil cancer
biotin		True	9.183893					neoplasm skin
biotin		True	8.58601					gliosis
biotin		True	1.38225					brain stem infarction
biotin		True	3.16372					carotid artery occlusion
biotin		True	1.7098330000000002					anosmia
biotin		True	3.77551					posterior reversible encephalopathy syndrome
biotin		True	1.1003984					headache
biotin		True	3.77551					migraine with aura
biotin		True	1.11682					cognitive disorder
biotin		True	1.131629					mental impairment
biotin		True	3.77551					akinesia
biotin		True	8.58601					bradykinesia
biotin		True	2.8626					hypokinesia
biotin		True	8.58601					extensor plantar response
biotin		True	8.58601					reflexes abnormal
biotin		True	1.076664					balance disorder
biotin		True	1.051448					aphasia
biotin		True	1.049888					central nervous system lesion
biotin		True	1.38225					clonus
biotin		True	5.754147					dysaesthesia
biotin		True	1.370826					skin burning sensation
biotin		True	2.517223					hypoaesthesia
biotin		True	3.053031					sensory loss
biotin		True	1.555719					aphonia
biotin		True	1.0253230000000002					dysphonia
biotin		True	1.440891					polyneuropathy
biotin		True	1.825756					carpal tunnel syndrome
biotin		True	1.7098330000000002					neuritis
biotin		True	1.001966					poor quality sleep
biotin		True	3.77551					lumbosacral radiculopathy
biotin		True	1.440891					radiculopathy
biotin		True	3.77551					premature rupture of membranes
biotin		True	2.342203					unintended pregnancy
biotin		True	14.087477					acute stress disorder
biotin		True	2.517223					tearfulness
biotin		True	1.38225					flat affect
biotin		True	1.225814					euphoric mood
biotin		True	8.58601					premenstrual syndrome
biotin		True	2.1789					personality disorder
biotin		True	2.1789					staring
biotin		True	2.1789					enuresis
biotin		True	2.1789					libido increased
biotin		True	5.754147					dyspareunia
biotin		True	8.58601					conversion disorder
biotin		True	3.77551					somatic symptom disorder
biotin		True	4.134342					intentional self-injury
biotin		True	2.000636					bladder disorder
biotin		True	3.77551					renal artery stenosis
biotin		True	3.77551					bladder pain
biotin		True	2.1789					urethral pain
biotin		True	3.77551					ketonuria
biotin		True	8.58601					renal colic
biotin		True	2.342203					renal pain
biotin		True	2.1789					breast disorder
biotin		True	1.7098330000000002					breast discharge
biotin		True	5.270139					breast tenderness
biotin		True	3.596105					dysmenorrhoea
biotin		True	2.076419					menstrual disorder
biotin		True	1.452858					metrorrhagia
biotin		True	5.754147					ovarian mass
biotin		True	8.58601					scrotal swelling
biotin		True	3.77551					genital pain
biotin		True	8.58601					spontaneous penile erection
biotin		True	5.754147					adnexa uteri pain
biotin		True	3.77551					endometrial hypertrophy
biotin		True	2.1789					vaginal disorder
biotin		True	2.006439					vaginal haemorrhage
biotin		True	1.5071510000000004					vaginal discharge
biotin		True	8.58601					vaginal odour
biotin		True	3.77551					vulvovaginal burning sensation
biotin		True	1.049888					vulvovaginal pain
biotin		True	1.225814					pleural fibrosis
biotin		True	9.000318					mouth breathing
biotin		True	1.38225					lung hyperinflation
biotin		True	1.04357					pleuritic pain
biotin		True	2.1789					respiratory tract inflammation
biotin		True	1.510751					choking
biotin		True	8.58601					paranasal sinus discomfort
biotin		True	4.134342					upper respiratory tract inflammation
biotin		True	1.38225					laryngospasm
biotin		True	1.140381					nasal congestion
biotin		True	1.440891					nasal dryness
biotin		True	5.754147					nasal septum deviation
biotin		True	1.6211830000000005					sinus congestion
biotin		True	3.77551					pharyngeal inflammation
biotin		True	8.58601					tonsillar hypertrophy
biotin		True	2.517223					skin wrinkling
biotin		True	3.053031					skin atrophy
biotin		True	1.049888					actinic keratosis
biotin		True	1.993995					dry skin
biotin		True	1.4901840000000002					skin disorder
biotin		True	4.134342					neurodermatitis
biotin		True	1.38225					seborrhoeic dermatitis
biotin		True	2.433058					skin irritation
biotin		True	1.459979					erythema
biotin		True	1.7779380000000002					photosensitivity reaction
biotin		True	1.425006					pruritus
biotin		True	1.242413					rash pruritic
biotin		True	2.1789					dermatitis psoriasiform
biotin		True	1.201178					rash
biotin		True	1.140377					skin ulcer
biotin		True	1.854995					dermatitis acneiform
biotin		True	5.947652					alopecia
biotin		True	9.000318					ingrowing nail
biotin		True	1.854995					nail disorder
biotin		True	5.754147					nail growth abnormal
biotin		True	8.178841					onychoclasis
biotin		True	5.270139					onychomadesis
biotin		True	3.073467					hair colour changes
biotin		True	2.433058					hair growth abnormal
biotin		True	5.358404					hair texture abnormal
biotin		True	8.58601					piloerection
biotin		True	6.021665					rosacea
biotin		True	1.7098330000000002					skin haemorrhage
biotin		True	8.58601					capillary fragility
biotin		True	2.1789					spider vein
biotin		True	2.13337					off label use
biotin		True	2.1789					aneurysm
biotin		True	3.77551					peripheral artery aneurysm
biotin		True	1.225814					ischaemia
biotin		True	1.440891					poor peripheral circulation
biotin		True	1.197981					blood pressure fluctuation
biotin		True	5.754147					embolism venous
biotin		True	5.754147					post thrombotic syndrome
biotin		True	8.58601					subclavian vein thrombosis
biotin		True	2.1789					venous thrombosis limb
biotin		True	2.7565310000000003					vascular calcification
biotin		True	1.225814					vein disorder
biotin		True	18.77551					aortitis
biotin		True	9.000318					cystoid macular oedema
biotin		True	3.77551					age-related macular degeneration
biotin		True	8.58601					gastrointestinal polyp haemorrhage
biotin		True	3.16372					oral mucosal blistering
biotin		True	8.58601					product administered to patient of inappropriate age
biotin		True	3.77551					post-traumatic neck syndrome
biotin		True	3.16372					spinal column injury
biotin		True	8.58601					osmotic demyelination syndrome
biotin		True	2.394917					bone loss
biotin		True	28.84557					joint laxity
biotin		True	3.16372					vertebral foraminal stenosis
biotin		True	2.683824					injection site bruising
biotin		True	1.38225					hepatic cancer
biotin		True	6.736654					prescribed underdose
biotin		True	8.58601					endometrial adenocarcinoma
biotin		True	2.1789					cervical radiculopathy
biotin		True	4.134342					product use issue
biotin		True	1.855482					intentional product misuse
biotin		True	3.77551					immune thrombocytopenic purpura
temazepam		True	3.595705	Not found	False	[]		anaemia vitamin b12 deficiency
temazepam		True	1.091727	Not found	False	[]		iron deficiency anaemia
temazepam		True	1.043128	Not found	False	[]		pernicious anaemia
temazepam		True	1.1512908	Not found	False	[]		anaemia
temazepam		True	1.6930850000000002	Not found	False	[]		anaemia postoperative
temazepam		True	2.435303	Not found	False	[]		microcytic anaemia
temazepam		True	1.087328	Not found	False	[]		normochromic normocytic anaemia
temazepam		True	1.705186	Not found	False	[]		anaemia of chronic disease
temazepam		True	1.382	Not found	False	[]		anaemia of malignant disease
temazepam		True	1.6805599999999998	Not found	False	[]		nephrogenic anaemia
temazepam		True	1.184092	Not found	False	[]		aplastic anaemia
temazepam		True	8.58582	Not found	False	[]		myeloid maturation arrest
temazepam		True	1.123595	Not found	False	[]		ecchymosis
temazepam		True	1.10166	Not found	False	[]		increased tendency to bruise
temazepam		True	4.134023	Not found	False	[]		hypoprothrombinaemia
temazepam		True	1.172542	Not found	False	[]		coagulopathy
temazepam		True	8.58582	Not found	False	[]		factor v inhibition
temazepam		True	3.074902	Not found	False	[]		hypercoagulation
temazepam		True	2.1786700000000003	Not found	False	[]		haemoconcentration
temazepam		True	9.367611	Not found	False	[]		metastases to bone marrow
temazepam		True	2.534615	Not found	False	[]		methaemoglobinaemia
temazepam		True	1.667243	Not found	False	[]		transfusion reaction
temazepam		True	1.043128	Not found	False	[]		marrow hyperplasia
temazepam		True	1.382	Not found	False	[]		splenic cyst
temazepam		True	5.753845	Not found	False	[]		epstein-barr virus associated lymphoproliferative disorder
temazepam		True	2.055409	Not found	False	[]		acute chest syndrome
temazepam		True	1.839692	Not found	False	[]		sickle cell anaemia with crisis
temazepam		True	2.1786700000000003	Not found	False	[]		paroxysmal nocturnal haemoglobinuria
temazepam		True	1.0615610000000002	Not found	False	[]		haemolytic uraemic syndrome
temazepam		True	5.753845	Not found	False	[]		microangiopathic haemolytic anaemia
temazepam		True	2.055409	Not found	False	[]		leukaemia recurrent
temazepam		True	1.667243	Not found	False	[]		acute leukaemia
temazepam		True	1.367611	Not found	False	[]		acute lymphocytic leukaemia
temazepam		True	2.1786700000000003	Not found	False	[]		acute lymphocytic leukaemia recurrent
temazepam		True	1.0450009999999998	Not found	False	[]		acute myeloid leukaemia
temazepam		True	1.220443	Not found	False	[]		chronic lymphocytic leukaemia
temazepam		True	8.58582	Not found	False	[]		chronic lymphocytic leukaemia recurrent
temazepam		True	3.77529	Not found	False	[]		chronic myelomonocytic leukaemia
temazepam		True	1.298682	Not found	False	[]		myelodysplastic syndrome
temazepam		True	1.049528	Not found	False	[]		refractory cytopenia with unilineage dysplasia
temazepam		True	8.58582	Not found	False	[]		hodgkin's disease recurrent
temazepam		True	1.012392	Not found	False	[]		lymphoma
temazepam		True	1.434841	Not found	False	[]		b-cell lymphoma
temazepam		True	1.219022	Not found	False	[]		plasma cell myeloma
temazepam		True	2.862252	Not found	False	[]		plasmacytoma
temazepam		True	6.736292	Not found	False	[]		paraproteinaemia
temazepam		True	4.895628	Not found	False	[]		platelet disorder
temazepam		True	8.58582	Not found	False	[]		heparin-induced thrombocytopenia
temazepam		True	1.008423	Not found	False	[]		immune thrombocytopenic purpura
temazepam		True	8.58582	Not found	False	[]		platelet production decreased
temazepam		True	3.77529	Not found	False	[]		erythropoiesis abnormal
temazepam		True	1.3002919999999998	Not found	False	[]		macrocytosis
temazepam		True	5.269761	Not found	False	[]		microcytosis
temazepam		True	1.382	Not found	False	[]		polychromasia
temazepam		True	2.343496	Not found	False	[]		hepatosplenomegaly
temazepam		True	1.506717	Not found	False	[]		hilar lymphadenopathy
temazepam		True	2.075995	Not found	False	[]		lymph node calcification
temazepam		True	1.043128	Not found	False	[]		lymph node pain
temazepam		True	1.5552169999999998	Not found	False	[]		lymphadenitis
temazepam		True	1.306273	Not found	False	[]		lymphadenopathy
temazepam		True	1.489564	Not found	False	[]		lymphadenopathy mediastinal
temazepam		True	1.709484	Not found	False	[]		lymphangiosis carcinomatosa
temazepam		True	5.087574	Not found	False	[]		lymphangitis
temazepam		True	1.2350100000000002	Not found	False	[]		lymphoedema
temazepam		True	8.58582	Not found	False	[]		lymphoid tissue hyperplasia
temazepam		True	3.77529	Not found	False	[]		lymphorrhoea
temazepam		True	4.134023	Not found	False	[]		retroperitoneal lymphadenopathy
temazepam		True	3.77529	Not found	False	[]		hypersplenism
temazepam		True	3.050522	Not found	False	[]		spleen congestion
temazepam		True	1.510188	Not found	False	[]		spleen disorder
temazepam		True	2.1786700000000003	Not found	False	[]		splenic calcification
temazepam		True	6.021238	Not found	False	[]		splenic granuloma
temazepam		True	3.77529	Not found	False	[]		splenic injury
temazepam		True	1.382	Not found	False	[]		splenic lesion
temazepam		True	1.040255	Not found	False	[]		splenomegaly
temazepam		True	3.77529	Not found	False	[]		mononucleosis syndrome
temazepam		True	3.519968	Not found	False	[]		neutrophilia
temazepam		True	7.727869	Not found	False	[]		plasmacytosis
temazepam		True	1.101627	Not found	False	[]		granulocytopenia
temazepam		True	1.0904413	Not found	False	[]		neutropenia
temazepam		True	10.911131999999998	Not found	False	[]		neutropenic colitis
temazepam		True	2.1786700000000003	Not found	False	[]		neutrophil function disorder
temazepam		True	9.000042	Not found	False	[]		atrioventricular block complete
temazepam		True	2.444503	Not found	False	[]		atrioventricular block first degree
temazepam		True	1.893935	Not found	False	[]		bundle branch block
temazepam		True	8.58582	Not found	False	[]		bundle branch block bilateral
temazepam		True	1.3927779999999998	Not found	False	[]		bundle branch block left
temazepam		True	2.319571	Not found	False	[]		bundle branch block right
temazepam		True	1.434841	Not found	False	[]		long qt syndrome
temazepam		True	1.231893	Not found	False	[]		arrhythmia
temazepam		True	1.079208	Not found	False	[]		bradycardia
temazepam		True	8.58582	Not found	False	[]		foetal arrhythmia
temazepam		True	1.1837110000000002	Not found	False	[]		nodal arrhythmia
temazepam		True	2.055409	Not found	False	[]		complication associated with device
temazepam		True	1.184092	Not found	False	[]		tachyarrhythmia
temazepam		True	5.753845	Not found	False	[]		tachycardia paroxysmal
temazepam		True	2.611911	Not found	False	[]		arrhythmia supraventricular
temazepam		True	1.1698137	Not found	False	[]		atrial fibrillation
temazepam		True	1.501532	Not found	False	[]		atrial flutter
temazepam		True	1.825119	Not found	False	[]		atrial tachycardia
temazepam		True	1.759003	Not found	False	[]		sinus node dysfunction
temazepam		True	1.230957	Not found	False	[]		sinus bradycardia
temazepam		True	1.106954	Not found	False	[]		sinus tachycardia
temazepam		True	1.305213	Not found	False	[]		supraventricular tachycardia
temazepam		True	1.1030011	Not found	False	[]		cardiac arrest
temazepam		True	1.245914	Not found	False	[]		cardiac death
temazepam		True	1.0716799	Not found	False	[]		cardio-respiratory arrest
temazepam		True	1.045952	Not found	False	[]		ventricular extrasystoles
temazepam		True	1.24996	Not found	False	[]		ventricular fibrillation
temazepam		True	1.0483920000000002	Not found	False	[]		ventricular tachycardia
temazepam		True	1.382	Not found	False	[]		cardiac perforation
temazepam		True	2.1786700000000003	Not found	False	[]		cardiac ventricular disorder
temazepam		True	1.024613	Not found	False	[]		cardiotoxicity
temazepam		True	3.77529	Not found	False	[]		cardiovascular deconditioning
temazepam		True	1.024613	Not found	False	[]		heart injury
temazepam		True	1.440538	Not found	False	[]		heart transplant rejection
temazepam		True	2.450847	Not found	False	[]		hypertensive heart disease
temazepam		True	5.753845	Not found	False	[]		cardiac infection
temazepam		True	4.134023	Not found	False	[]		dizziness exertional
temazepam		True	4.947113	Not found	False	[]		jugular vein distension
temazepam		True	1.4524320000000002	Not found	False	[]		presyncope
temazepam		True	1.506717	Not found	False	[]		dyspnoea at rest
temazepam		True	1.463602	Not found	False	[]		dyspnoea exertional
temazepam		True	5.124733	Not found	False	[]		dyspnoea paroxysmal nocturnal
temazepam		True	2.612734	Not found	False	[]		nocturnal dyspnoea
temazepam		True	2.81419	Not found	False	[]		orthopnoea
temazepam		True	3.77529	Not found	False	[]		cardiac myxoma
temazepam		True	8.58582	Not found	False	[]		cardiac neoplasm unspecified
temazepam		True	8.58582	Not found	False	[]		pericardial cyst
temazepam		True	1.7972959999999998	Not found	False	[]		aortic valve calcification
temazepam		True	1.7972959999999998	Not found	False	[]		aortic valve disease
temazepam		True	1.140018	Not found	False	[]		aortic valve incompetence
temazepam		True	3.105219	Not found	False	[]		aortic valve sclerosis
temazepam		True	18.77529	Not found	False	[]		cardiac valve abscess
temazepam		True	1.088551	Not found	False	[]		cardiac valve disease
temazepam		True	1.369857	Not found	False	[]		mitral valve calcification
temazepam		True	8.58582	Not found	False	[]		mitral valve disease mixed
temazepam		True	1.710906	Not found	False	[]		mitral valve incompetence
temazepam		True	5.753845	Not found	False	[]		mitral valve sclerosis
temazepam		True	3.314308	Not found	False	[]		pulmonary valve incompetence
temazepam		True	2.17584	Not found	False	[]		tricuspid valve incompetence
temazepam		True	3.77529	Not found	False	[]		tricuspid valve stenosis
temazepam		True	1.551154	Not found	False	[]		arteriosclerosis coronary artery
temazepam		True	1.7463282	Not found	False	[]		coronary artery disease
temazepam		True	2.1786700000000003	Not found	False	[]		coronary artery insufficiency
temazepam		True	1.382	Not found	False	[]		coronary artery reocclusion
temazepam		True	1.1837110000000002	Not found	False	[]		coronary artery restenosis
temazepam		True	1.704886	Not found	False	[]		coronary artery stenosis
temazepam		True	1.307644	Not found	False	[]		acute myocardial infarction
temazepam		True	1.370268	Not found	False	[]		angina pectoris
temazepam		True	1.298073	Not found	False	[]		angina unstable
temazepam		True	1.082904	Not found	False	[]		chest discomfort
temazepam		True	1.2894997	Not found	False	[]		chest pain
temazepam		True	1.1194773	Not found	False	[]		myocardial infarction
temazepam		True	1.512638	Not found	False	[]		myocardial ischaemia
temazepam		True	1.382	Not found	False	[]		postinfarction angina
temazepam		True	1.667243	Not found	False	[]		silent myocardial infarction
temazepam		True	48.90459	Not found	False	[]		subendocardial ischaemia
temazepam		True	4.452354	Not found	False	[]		endocarditis bacterial
temazepam		True	3.77529	Not found	False	[]		endocardial fibrosis
temazepam		True	5.753845	Not found	False	[]		subacute endocarditis
temazepam		True	1.20239	Not found	False	[]		ascites
temazepam		True	3.77529	Not found	False	[]		cardiac asthma
temazepam		True	1.245868	Not found	False	[]		fluid overload
temazepam		True	3.542466	Not found	False	[]		hepatic congestion
temazepam		True	2.055409	Not found	False	[]		hepatojugular reflux
temazepam		True	1.1637036	Not found	False	[]		oedema peripheral
temazepam		True	1.184092	Not found	False	[]		cardiac failure acute
temazepam		True	1.434841	Not found	False	[]		cardiac failure chronic
temazepam		True	1.6634576	Not found	False	[]		cardiac failure congestive
temazepam		True	2.1786700000000003	Not found	False	[]		cardiac failure high output
temazepam		True	1.382	Not found	False	[]		cardio-respiratory distress
temazepam		True	2.704423	Not found	False	[]		pulmonary congestion
temazepam		True	1.9193171	Not found	False	[]		pulmonary oedema
temazepam		True	1.382	Not found	False	[]		cor pulmonale chronic
temazepam		True	1.986868	Not found	False	[]		cardiomyopathy
temazepam		True	18.77529	Not found	False	[]		cardiomyopathy alcoholic
temazepam		True	1.227446	Not found	False	[]		congestive cardiomyopathy
temazepam		True	1.359292	Not found	False	[]		hypertrophic cardiomyopathy
temazepam		True	1.880889	Not found	False	[]		ischaemic cardiomyopathy
temazepam		True	3.595705	Not found	False	[]		restrictive cardiomyopathy
temazepam		True	3.77529	Not found	False	[]		viral cardiomyopathy
temazepam		True	5.753845	Not found	False	[]		atrial hypertrophy
temazepam		True	1.138553	Not found	False	[]		cardiac aneurysm
temazepam		True	2.077522	Not found	False	[]		cardiac hypertrophy
temazepam		True	2.022729	Not found	False	[]		cardiomegaly
temazepam		True	1.679547	Not found	False	[]		diastolic dysfunction
temazepam		True	2.563916	Not found	False	[]		dilatation atrial
temazepam		True	1.5621079999999998	Not found	False	[]		dilatation ventricular
temazepam		True	1.998874	Not found	False	[]		left atrial dilatation
temazepam		True	1.242057	Not found	False	[]		left ventricular dysfunction
temazepam		True	2.673426	Not found	False	[]		left ventricular hypertrophy
temazepam		True	5.753845	Not found	False	[]		myocardial rupture
temazepam		True	1.440538	Not found	False	[]		myoglobinuria
temazepam		True	8.58582	Not found	False	[]		papillary muscle disorder
temazepam		True	2.341783	Not found	False	[]		right ventricular hypertrophy
temazepam		True	8.58582	Not found	False	[]		ventricle rupture
temazepam		True	1.504349	Not found	False	[]		ventricular dysfunction
temazepam		True	1.881265	Not found	False	[]		ventricular hypertrophy
temazepam		True	9.000042	Not found	False	[]		postpericardiotomy syndrome
temazepam		True	1.066535	Not found	False	[]		pericardial effusion
temazepam		True	2.1786700000000003	Not found	False	[]		congenital arterial malformation
temazepam		True	3.16339	Not found	False	[]		gastrointestinal arteriovenous malformation
temazepam		True	2.055409	Not found	False	[]		vascular malformation
temazepam		True	1.382	Not found	False	[]		venous angioma of brain
temazepam		True	17.442302	Not found	False	[]		cytogenetic abnormality
temazepam		True	2.1786700000000003	Not found	False	[]		turner's syndrome
temazepam		True	8.58582	Not found	False	[]		hamartoma
temazepam		True	5.753845	Not found	False	[]		gastroschisis
temazepam		True	5.753845	Not found	False	[]		congenital megacolon
temazepam		True	2.1786700000000003	Not found	False	[]		homocystinaemia
temazepam		True	1.225457	Not found	False	[]		type v hyperlipidaemia
temazepam		True	1.667243	Not found	False	[]		porphyria
temazepam		True	8.58582	Not found	False	[]		dentofacial anomaly
temazepam		True	8.58582	Not found	False	[]		pierre robin syndrome
temazepam		True	2.1786700000000003	Not found	False	[]		congenital scoliosis
temazepam		True	8.58582	Not found	False	[]		congenital neurological disorder
temazepam		True	8.58582	Not found	False	[]		hereditary motor and sensory neuropathy
temazepam		True	3.77529	Not found	False	[]		renal hypoplasia
temazepam		True	1.440538	Not found	False	[]		cryptorchism
temazepam		True	1.049528	Not found	False	[]		hydrocele
temazepam		True	2.1786700000000003	Not found	False	[]		pulmonary malformation
temazepam		True	1.382	Not found	False	[]		dermoid cyst
temazepam		True	1.510188	Not found	False	[]		ear congestion
temazepam		True	1.0707209999999998	Not found	False	[]		ear discomfort
temazepam		True	1.777381	Not found	False	[]		ear haemorrhage
temazepam		True	1.130956	Not found	False	[]		ear infection
temazepam		True	1.484325	Not found	False	[]		ear pain
temazepam		True	1.667243	Not found	False	[]		otorrhoea
temazepam		True	1.440538	Not found	False	[]		phonophobia
temazepam		True	8.58582	Not found	False	[]		ear canal stenosis
temazepam		True	18.77529	Not found	False	[]		external ear cellulitis
temazepam		True	8.58582	Not found	False	[]		external ear inflammation
temazepam		True	3.439111	Not found	False	[]		otitis externa
temazepam		True	1.001999	Not found	False	[]		deafness
temazepam		True	3.887406	Not found	False	[]		deafness bilateral
temazepam		True	1.47419	Not found	False	[]		deafness neurosensory
temazepam		True	1.881181	Not found	False	[]		hyperacusis
temazepam		True	1.5552169999999998	Not found	False	[]		meniere's disease
temazepam		True	1.772361	Not found	False	[]		labyrinthitis
temazepam		True	1.148508	Not found	False	[]		tinnitus
temazepam		True	1.138553	Not found	False	[]		eustachian tube dysfunction
temazepam		True	3.050522	Not found	False	[]		mastoiditis
temazepam		True	8.58582	Not found	False	[]		myringitis
temazepam		True	1.551154	Not found	False	[]		otitis media
temazepam		True	2.666726	Not found	False	[]		otitis media acute
temazepam		True	4.134023	Not found	False	[]		otitis media chronic
temazepam		True	1.5552169999999998	Not found	False	[]		tympanic membrane perforation
temazepam		True	3.77529	Not found	False	[]		tympanosclerosis
temazepam		True	1.382	Not found	False	[]		hyperadrenalism
temazepam		True	6.80816	Not found	False	[]		addison's disease
temazepam		True	2.666726	Not found	False	[]		secondary adrenocortical insufficiency
temazepam		True	2.37248	Not found	False	[]		adrenal disorder
temazepam		True	11.829242	Not found	False	[]		adrenal haemorrhage
temazepam		True	2.5168850000000003	Not found	False	[]		adrenal mass
temazepam		True	3.77529	Not found	False	[]		adrenal cyst
temazepam		True	2.296686	Not found	False	[]		diabetic complication
temazepam		True	2.047539	Not found	False	[]		diabetic ketoacidosis
temazepam		True	6.021238	Not found	False	[]		diabetic vascular disorder
temazepam		True	1.181609	Not found	False	[]		diabetic foot
temazepam		True	1.382	Not found	False	[]		diabetic ulcer
temazepam		True	8.58582	Not found	False	[]		necrobiosis lipoidica diabeticorum
temazepam		True	2.077522	Not found	False	[]		diabetic gastroparesis
temazepam		True	5.753845	Not found	False	[]		diabetic gastropathy
temazepam		True	18.77529	Not found	False	[]		diabetic autonomic neuropathy
temazepam		True	1.503046	Not found	False	[]		diabetic coma
temazepam		True	2.448558	Not found	False	[]		diabetic neuropathy
temazepam		True	8.58582	Not found	False	[]		diabetic blindness
temazepam		True	4.947113	Not found	False	[]		diabetic eye disease
temazepam		True	2.243669	Not found	False	[]		diabetic retinopathy
temazepam		True	8.58582	Not found	False	[]		retinopathy haemorrhagic
temazepam		True	1.944592	Not found	False	[]		diabetic nephropathy
temazepam		True	3.77529	Not found	False	[]		intercapillary glomerulosclerosis
temazepam		True	3.052558	Not found	False	[]		microalbuminuria
temazepam		True	1.049528	Not found	False	[]		androgen deficiency
temazepam		True	1.382	Not found	False	[]		androgenetic alopecia
temazepam		True	2.1786700000000003	Not found	False	[]		oestrogen deficiency
temazepam		True	1.669525	Not found	False	[]		dysfunctional uterine bleeding
temazepam		True	4.134023	Not found	False	[]		ovarian atrophy
temazepam		True	3.77529	Not found	False	[]		hypogonadism male
temazepam		True	1.7792661	Not found	False	[]		diabetes mellitus
temazepam		True	2.308906	Not found	False	[]		diabetes mellitus inadequate control
temazepam		True	28.84534	Not found	False	[]		diabetes with hyperosmolarity
temazepam		True	2.390603	Not found	False	[]		type 1 diabetes mellitus
temazepam		True	2.1739207	Not found	False	[]		type 2 diabetes mellitus
temazepam		True	1.298391	Not found	False	[]		glucose tolerance impaired
temazepam		True	1.5750793	Not found	False	[]		hyperglycaemia
temazepam		True	1.667243	Not found	False	[]		impaired fasting glucose
temazepam		True	1.094125	Not found	False	[]		hypoglycaemia
temazepam		True	3.77529	Not found	False	[]		hypoglycaemic encephalopathy
temazepam		True	9.292952	Not found	False	[]		hypoglycaemic seizure
temazepam		True	1.1974710000000002	Not found	False	[]		hypoglycaemic unconsciousness
temazepam		True	3.77529	Not found	False	[]		acromegaly
temazepam		True	1.667243	Not found	False	[]		hypopituitarism
temazepam		True	3.77529	Not found	False	[]		secondary hypogonadism
temazepam		True	18.77529	Not found	False	[]		hypophysitis
temazepam		True	1.506717	Not found	False	[]		pituitary tumour
temazepam		True	1.975183	Not found	False	[]		polydipsia
temazepam		True	2.055409	Not found	False	[]		water intoxication
temazepam		True	8.58582	Not found	False	[]		carcinoid tumour pulmonary
temazepam		True	1.049528	Not found	False	[]		neuroendocrine carcinoma
temazepam		True	4.134023	Not found	False	[]		pancreatic neuroendocrine tumour
temazepam		True	5.753845	Not found	False	[]		hypercalciuria
temazepam		True	1.772361	Not found	False	[]		hyperparathyroidism
temazepam		True	2.5168850000000003	Not found	False	[]		parathyroid tumour benign
temazepam		True	1.452354	Not found	False	[]		autoimmune thyroiditis
temazepam		True	1.7972959999999998	Not found	False	[]		thyroiditis
temazepam		True	3.77529	Not found	False	[]		euthyroid sick syndrome
temazepam		True	1.652492	Not found	False	[]		goitre
temazepam		True	1.188675	Not found	False	[]		thyroid disorder
temazepam		True	1.245914	Not found	False	[]		thyroid mass
temazepam		True	1.5552169999999998	Not found	False	[]		basedow's disease
temazepam		True	2.7560520000000004	Not found	False	[]		exophthalmos
temazepam		True	1.011362	Not found	False	[]		hyperthyroidism
temazepam		True	3.77529	Not found	False	[]		toxic nodular goitre
temazepam		True	8.58582	Not found	False	[]		hypothyroidic goitre
temazepam		True	1.671731	Not found	False	[]		hypothyroidism
temazepam		True	4.134023	Not found	False	[]		secondary hypothyroidism
temazepam		True	2.1786700000000003	Not found	False	[]		thyroid atrophy
temazepam		True	3.843585	Not found	False	[]		thyroid cyst
temazepam		True	6.736292	Not found	False	[]		thyroid cancer
temazepam		True	8.58582	Not found	False	[]		anterior chamber disorder
temazepam		True	1.42244	Not found	False	[]		cataract
temazepam		True	3.77529	Not found	False	[]		cataract cortical
temazepam		True	4.591854	Not found	False	[]		cataract nuclear
temazepam		True	3.843585	Not found	False	[]		corneal abrasion
temazepam		True	8.58582	Not found	False	[]		iridocele
temazepam		True	8.58582	Not found	False	[]		posterior capsule opacification
temazepam		True	8.58582	Not found	False	[]		eyelid retraction
temazepam		True	3.77529	Not found	False	[]		trichiasis
temazepam		True	1.298464	Not found	False	[]		sjogren's syndrome
temazepam		True	8.58582	Not found	False	[]		balint's syndrome
temazepam		True	1.440538	Not found	False	[]		dark circles under eyes
temazepam		True	2.075995	Not found	False	[]		eye oedema
temazepam		True	1.100611	Not found	False	[]		eye pain
temazepam		True	1.0126080000000002	Not found	False	[]		eye swelling
temazepam		True	1.440538	Not found	False	[]		eyelids pruritus
temazepam		True	3.77529	Not found	False	[]		lens disorder
temazepam		True	1.151229	Not found	False	[]		glaucoma
temazepam		True	2.055409	Not found	False	[]		ocular hypertension
temazepam		True	1.284898	Not found	False	[]		conjunctival haemorrhage
temazepam		True	3.77529	Not found	False	[]		corneal bleeding
temazepam		True	28.84534	Not found	False	[]		ocular retrobulbar haemorrhage
temazepam		True	4.097616	Not found	False	[]		periorbital haematoma
temazepam		True	18.77529	Not found	False	[]		toxic anterior segment syndrome
temazepam		True	9.183555	Not found	False	[]		conjunctival oedema
temazepam		True	2.1786700000000003	Not found	False	[]		conjunctivitis bacterial
temazepam		True	2.055409	Not found	False	[]		conjunctivitis
temazepam		True	4.134023	Not found	False	[]		conjunctivitis viral
temazepam		True	2.1786700000000003	Not found	False	[]		punctate keratitis
temazepam		True	2.075995	Not found	False	[]		iridocyclitis
temazepam		True	1.452354	Not found	False	[]		iritis
temazepam		True	1.2312800000000002	Not found	False	[]		eyelid oedema
temazepam		True	1.008423	Not found	False	[]		ocular hyperaemia
temazepam		True	2.075995	Not found	False	[]		periorbital cellulitis
temazepam		True	1.366411	Not found	False	[]		periorbital oedema
temazepam		True	2.1786700000000003	Not found	False	[]		retinitis
temazepam		True	1.382	Not found	False	[]		conjunctival abrasion
temazepam		True	8.58582	Not found	False	[]		cataract operation complication
temazepam		True	1.382	Not found	False	[]		eye burns
temazepam		True	7.329242	Not found	False	[]		foreign body in eye
temazepam		True	3.77529	Not found	False	[]		retinal injury
temazepam		True	8.58582	Not found	False	[]		eye naevus
temazepam		True	8.58582	Not found	False	[]		ivth nerve paralysis
temazepam		True	1.945486	Not found	False	[]		oculogyric crisis
temazepam		True	2.341783	Not found	False	[]		ophthalmoplegia
temazepam		True	1.669838	Not found	False	[]		pupil fixed
temazepam		True	1.510188	Not found	False	[]		asthenopia
temazepam		True	3.77529	Not found	False	[]		eyelid sensory disorder
temazepam		True	8.58582	Not found	False	[]		hypoaesthesia eye
temazepam		True	1.2480639999999998	Not found	False	[]		photophobia
temazepam		True	18.77529	Not found	False	[]		vitreous floaters
temazepam		True	8.58582	Not found	False	[]		vitreous adhesions
temazepam		True	1.382	Not found	False	[]		optic disc disorder
temazepam		True	4.134023	Not found	False	[]		macular hole
temazepam		True	3.77529	Not found	False	[]		retinal pigmentation
temazepam		True	2.1786700000000003	Not found	False	[]		retinal scar
temazepam		True	3.634458	Not found	False	[]		retinal tear
temazepam		True	5.753845	Not found	False	[]		scleral discolouration
temazepam		True	8.58582	Not found	False	[]		enophthalmos
temazepam		True	1.50547	Not found	False	[]		retinal haemorrhage
temazepam		True	1.3002919999999998	Not found	False	[]		retinal vein occlusion
temazepam		True	1.479822	Not found	False	[]		retinopathy
temazepam		True	4.134023	Not found	False	[]		retinopathy hypertensive
temazepam		True	1.48988	Not found	False	[]		blindness
temazepam		True	1.50547	Not found	False	[]		blindness transient
temazepam		True	1.245914	Not found	False	[]		night blindness
temazepam		True	2.5168850000000003	Not found	False	[]		colour blindness acquired
temazepam		True	2.7560520000000004	Not found	False	[]		altered visual depth perception
temazepam		True	8.58582	Not found	False	[]		anisometropia
temazepam		True	4.567084	Not found	False	[]		astigmatism
temazepam		True	3.517041	Not found	False	[]		hypermetropia
temazepam		True	2.432515	Not found	False	[]		myopia
temazepam		True	7.732447	Not found	False	[]		presbyopia
temazepam		True	1.367611	Not found	False	[]		chromatopsia
temazepam		True	3.77529	Not found	False	[]		cyanopsia
temazepam		True	8.58582	Not found	False	[]		oscillopsia
temazepam		True	1.247022	Not found	False	[]		abdominal hernia
temazepam		True	3.77529	Not found	False	[]		abdominal strangulated hernia
temazepam		True	8.58582	Not found	False	[]		abdominal wall cyst
temazepam		True	8.58582	Not found	False	[]		abdominal wall haemorrhage
temazepam		True	8.58582	Not found	False	[]		abdominal wall mass
temazepam		True	3.77529	Not found	False	[]		metastases to abdominal wall
temazepam		True	1.043128	Not found	False	[]		diaphragmatic hernia
temazepam		True	1.856976	Not found	False	[]		hiatus hernia
temazepam		True	1.220382	Not found	False	[]		inguinal hernia
temazepam		True	3.77529	Not found	False	[]		inguinal hernia, obstructive
temazepam		True	1.130241	Not found	False	[]		umbilical hernia
temazepam		True	1.382	Not found	False	[]		anal injury
temazepam		True	8.58582	Not found	False	[]		anal skin tags
temazepam		True	1.382	Not found	False	[]		anal sphincter atony
temazepam		True	1.709484	Not found	False	[]		rectal fissure
temazepam		True	1.5552169999999998	Not found	False	[]		rectal prolapse
temazepam		True	1.303319	Not found	False	[]		proctalgia
temazepam		True	2.1786700000000003	Not found	False	[]		anal spasm
temazepam		True	9.183555	Not found	False	[]		rectal spasm
temazepam		True	3.77529	Not found	False	[]		benign pancreatic neoplasm
temazepam		True	4.266509	Not found	False	[]		colon adenoma
temazepam		True	1.600625	Not found	False	[]		large intestine polyp
temazepam		True	2.1786700000000003	Not found	False	[]		duodenal polyp
temazepam		True	1.394194	Not found	False	[]		gastric polyps
temazepam		True	1.777381	Not found	False	[]		intestinal polyp
temazepam		True	1.382	Not found	False	[]		rectal adenoma
temazepam		True	3.77529	Not found	False	[]		oral papilloma
temazepam		True	1.440538	Not found	False	[]		alveolar osteitis
temazepam		True	1.494572	Not found	False	[]		dental caries
temazepam		True	3.094174	Not found	False	[]		periodontitis
temazepam		True	1.840689	Not found	False	[]		tooth abscess
temazepam		True	1.463604	Not found	False	[]		tooth infection
temazepam		True	3.607811	Not found	False	[]		loose tooth
temazepam		True	1.394194	Not found	False	[]		periodontal disease
temazepam		True	1.049528	Not found	False	[]		tooth deposit
temazepam		True	1.1765759999999998	Not found	False	[]		tooth disorder
temazepam		True	1.449163	Not found	False	[]		tooth fracture
temazepam		True	2.075995	Not found	False	[]		tooth impacted
temazepam		True	1.440538	Not found	False	[]		dental discomfort
temazepam		True	2.146565	Not found	False	[]		hyperaesthesia teeth
temazepam		True	1.442094	Not found	False	[]		toothache
temazepam		True	3.050522	Not found	False	[]		pulpitis dental
temazepam		True	3.595705	Not found	False	[]		gingival erythema
temazepam		True	3.77529	Not found	False	[]		gingival hypertrophy
temazepam		True	2.12451	Not found	False	[]		gingivitis
temazepam		True	2.043906	Not found	False	[]		gingival bleeding
temazepam		True	3.517041	Not found	False	[]		gingival abscess
temazepam		True	1.556169	Not found	False	[]		tooth loss
temazepam		True	1.804676	Not found	False	[]		diverticulum
temazepam		True	1.5262859999999998	Not found	False	[]		diverticulum intestinal
temazepam		True	1.118445	Not found	False	[]		diverticulitis
temazepam		True	1.709484	Not found	False	[]		diverticulitis intestinal haemorrhagic
temazepam		True	13.414532	Not found	False	[]		alcoholic pancreatitis
temazepam		True	1.4629018	Not found	False	[]		pancreatitis
temazepam		True	2.505221	Not found	False	[]		pancreatitis haemorrhagic
temazepam		True	1.440538	Not found	False	[]		pancreatic atrophy
temazepam		True	2.1786700000000003	Not found	False	[]		pancreatic calcification
temazepam		True	1.779532	Not found	False	[]		pancreatic disorder
temazepam		True	28.84534	Not found	False	[]		pancreatic haemorrhage
temazepam		True	2.055409	Not found	False	[]		pancreatic failure
temazepam		True	1.049528	Not found	False	[]		pancreatic mass
temazepam		True	1.225457	Not found	False	[]		pancreatic necrosis
temazepam		True	8.58582	Not found	False	[]		pancreatolithiasis
temazepam		True	1.709484	Not found	False	[]		abdominal injury
temazepam		True	1.367611	Not found	False	[]		appendix disorder
temazepam		True	1.770339	Not found	False	[]		food poisoning
temazepam		True	1.239361	Found	False	['common (by section title: Less common)', 'uncommon (by section title: Less common)']	gastrointestinal disturbance	gastrointestinal disorder
temazepam		True	2.1786700000000003	Not found	False	[]		gastrointestinal procedural complication
temazepam		True	1.225457	Not found	False	[]		gastrointestinal injury
temazepam		True	1.854568	Not found	False	[]		intestinal mass
temazepam		True	2.1786700000000003	Not found	False	[]		intestinal mucosal hypertrophy
temazepam		True	1.7972959999999998	Not found	False	[]		pelvic mass
temazepam		True	4.209023999999999	Not found	False	[]		visceral congestion
temazepam		True	2.5168850000000003	Not found	False	[]		dental fistula
temazepam		True	8.58582	Not found	False	[]		diverticular fistula
temazepam		True	1.667243	Not found	False	[]		enterocutaneous fistula
temazepam		True	1.225457	Not found	False	[]		intestinal fistula
temazepam		True	3.77529	Not found	False	[]		oesophageal fistula
temazepam		True	1.0615610000000002	Not found	False	[]		oral cavity fistula
temazepam		True	3.595705	Not found	False	[]		oroantral fistula
temazepam		True	8.58582	Not found	False	[]		achlorhydria
temazepam		True	1.382	Not found	False	[]		gastric mucosal hypertrophy
temazepam		True	4.292952	Not found	False	[]		gastric antral vascular ectasia
temazepam		True	5.728512	Not found	False	[]		oesophageal haemorrhage
temazepam		True	1.444976	Not found	False	[]		rectal haemorrhage
temazepam		True	3.77529	Not found	False	[]		chronic gastrointestinal bleeding
temazepam		True	1.083813	Not found	False	[]		gastrointestinal haemorrhage
temazepam		True	1.383329	Not found	False	[]		haematemesis
temazepam		True	1.124444	Not found	False	[]		haematochezia
temazepam		True	1.591819	Not found	False	[]		intra-abdominal haemorrhage
temazepam		True	1.148149	Not found	False	[]		melaena
temazepam		True	1.359292	Not found	False	[]		perirectal abscess
temazepam		True	3.77529	Not found	False	[]		campylobacter gastroenteritis
temazepam		True	2.612734	Not found	False	[]		gastric infection
temazepam		True	8.58582	Not found	False	[]		gastritis viral
temazepam		True	1.259039	Not found	False	[]		gastroenteritis
temazepam		True	8.58582	Not found	False	[]		helicobacter gastritis
temazepam		True	5.087574	Not found	False	[]		abdominal wall abscess
temazepam		True	8.58582	Not found	False	[]		colonic abscess
temazepam		True	8.58582	Not found	False	[]		taeniasis
temazepam		True	1.053336	Not found	False	[]		clostridium difficile colitis
temazepam		True	1.709484	Not found	False	[]		cytomegalovirus colitis
temazepam		True	4.134023	Not found	False	[]		fungal peritonitis
temazepam		True	7.329242	Not found	False	[]		peritoneal tuberculosis
temazepam		True	8.58582	Not found	False	[]		colitis
temazepam		True	1.225457	Not found	False	[]		colitis microscopic
temazepam		True	1.440538	Not found	False	[]		enterocolitis haemorrhagic
temazepam		True	3.517041	Not found	False	[]		pyoderma gangrenosum
temazepam		True	1.630861	Not found	False	[]		gastritis
temazepam		True	1.019956	Not found	False	[]		crohn's disease
temazepam		True	1.0204920000000002	Not found	False	[]		duodenitis
temazepam		True	1.356174	Not found	False	[]		inflammatory bowel disease
temazepam		True	1.288402	Not found	False	[]		oesophagitis
temazepam		True	1.2352345	Not found	False	[]		gastrooesophageal reflux disease
temazepam		True	2.290267	Not found	False	[]		proctitis
temazepam		True	1.346409	Not found	False	[]		diarrhoea haemorrhagic
temazepam		True	2.1786700000000003	Not found	False	[]		autonomic failure syndrome
temazepam		True	3.77529	Not found	False	[]		gastric atony
temazepam		True	18.77529	Not found	False	[]		gastric hypomotility
temazepam		True	1.770339	Not found	False	[]		bowel movement irregularity
temazepam		True	4.134023	Not found	False	[]		oesophageal achalasia
temazepam		True	1.382	Not found	False	[]		presbyoesophagus
temazepam		True	2.077522	Not found	False	[]		defaecation urgency
temazepam		True	1.382	Not found	False	[]		gastrointestinal hypermotility
temazepam		True	1.361403	Not found	False	[]		irritable bowel syndrome
temazepam		True	2.948539	Not found	False	[]		abdominal mass
temazepam		True	1.0327920000000002	Not found	False	[]		gastrointestinal sounds abnormal
temazepam		True	1.116139	Not found	False	[]		abnormal faeces
temazepam		True	1.2773924	Not found	False	[]		abdominal distension
temazepam		True	1.0984337	Not found	False	[]		abdominal pain
temazepam		True	1.334475	Not found	False	[]		abdominal pain lower
temazepam		True	1.058779	Not found	False	[]		abdominal tenderness
temazepam		True	1.225457	Not found	False	[]		abdominal symptom
temazepam		True	2.1786700000000003	Not found	False	[]		breath odour
temazepam		True	1.60859	Not found	False	[]		bruxism
temazepam		True	1.1743168	Not found	False	[]		dysphagia
temazepam		True	1.319446	Not found	False	[]		anal incontinence
temazepam		True	1.860883	Not found	False	[]		hyperphagia
temazepam		True	1.133365	Not found	False	[]		hypophagia
temazepam		True	1.004168	Not found	False	[]		incontinence
temazepam		True	1.944592	Not found	False	[]		mastication disorder
temazepam		True	4.387696	Not found	False	[]		dumping syndrome
temazepam		True	8.58582	Not found	False	[]		rectal obstruction
temazepam		True	8.58582	Not found	False	[]		duodenal obstruction
temazepam		True	2.1786700000000003	Not found	False	[]		small intestinal stenosis
temazepam		True	1.382	Not found	False	[]		gastrointestinal stenosis
temazepam		True	1.049528	Not found	False	[]		large intestinal obstruction
temazepam		True	3.050522	Not found	False	[]		large intestinal stenosis
temazepam		True	2.5168850000000003	Not found	False	[]		intestinal prolapse
temazepam		True	2.341783	Not found	False	[]		oesophageal obstruction
temazepam		True	1.51911	Not found	False	[]		oesophageal stenosis
temazepam		True	1.7972959999999998	Not found	False	[]		duodenal perforation
temazepam		True	2.296775	Not found	False	[]		duodenal ulcer
temazepam		True	1.050716	Not found	False	[]		duodenal ulcer haemorrhage
temazepam		True	1.770339	Not found	False	[]		duodenal ulcer perforation
temazepam		True	1.452354	Not found	False	[]		gastric ulcer perforation
temazepam		True	1.258524	Not found	False	[]		large intestinal ulcer
temazepam		True	8.58582	Not found	False	[]		oesophageal perforation
temazepam		True	3.843585	Not found	False	[]		oesophageal rupture
temazepam		True	1.286984	Not found	False	[]		oesophageal ulcer
temazepam		True	5.410712999999999	Not found	False	[]		oesophagitis ulcerative
temazepam		True	1.96957	Not found	False	[]		peptic ulcer
temazepam		True	9.000042	Not found	False	[]		peptic ulcer perforation
temazepam		True	1.310916	Not found	False	[]		intestinal ischaemia
temazepam		True	3.843585	Not found	False	[]		mesenteric artery thrombosis
temazepam		True	3.052558	Not found	False	[]		mesenteric vein thrombosis
temazepam		True	1.175934	Not found	False	[]		haemorrhoidal haemorrhage
temazepam		True	1.6261409999999998	Not found	False	[]		haemorrhoids
temazepam		True	1.340399	Not found	False	[]		varices oesophageal
temazepam		True	5.269761	Not found	False	[]		short-bowel syndrome
temazepam		True	6.139703	Not found	False	[]		colon neoplasm
temazepam		True	4.292952	Not found	False	[]		abdominal neoplasm
temazepam		True	1.941058	Not found	False	[]		gastrointestinal stromal tumour
temazepam		True	8.58582	Not found	False	[]		colon cancer stage i
temazepam		True	3.77529	Not found	False	[]		colon cancer stage iii
temazepam		True	3.77529	Not found	False	[]		intestinal metastasis
temazepam		True	3.77529	Not found	False	[]		gastrointestinal cancer metastatic
temazepam		True	1.367611	Not found	False	[]		gastrointestinal carcinoma
temazepam		True	1.382	Not found	False	[]		malignant peritoneal neoplasm
temazepam		True	2.290267	Not found	False	[]		metastases to peritoneum
temazepam		True	2.079364	Not found	False	[]		pancreatic carcinoma
temazepam		True	1.4799250000000002	Not found	False	[]		cheilitis
temazepam		True	1.945486	Not found	False	[]		lip disorder
temazepam		True	3.073059	Not found	False	[]		oral disorder
temazepam		True	3.073059	Not found	False	[]		lip haemorrhage
temazepam		True	1.998206	Not found	False	[]		mouth haemorrhage
temazepam		True	8.58582	Not found	False	[]		ludwig angina
temazepam		True	2.1786700000000003	Not found	False	[]		oral bacterial infection
temazepam		True	1.013787	Not found	False	[]		oral candidiasis
temazepam		True	2.1786700000000003	Not found	False	[]		oral pustule
temazepam		True	1.331232	Found	False	[]	pharyngitis	pharyngitis
temazepam		True	1.854872	Not found	False	[]		lip pain
temazepam		True	1.0045609999999998	Not found	False	[]		odynophagia
temazepam		True	1.3237489999999998	Not found	False	[]		oral pain
temazepam		True	1.344314	Not found	False	[]		paraesthesia oral
temazepam		True	1.669525	Not found	False	[]		oral mucosal erythema
temazepam		True	1.667243	Not found	False	[]		oral pruritus
temazepam		True	1.152951	Not found	False	[]		oropharyngeal pain
temazepam		True	1.142657	Not found	False	[]		gingival swelling
temazepam		True	1.382	Not found	False	[]		behcet's syndrome
temazepam		True	1.5100300000000002	Not found	False	[]		mouth ulceration
temazepam		True	2.075995	Not found	False	[]		malignant ascites
temazepam		True	5.753845	Not found	False	[]		peritoneal abscess
temazepam		True	2.1786700000000003	Not found	False	[]		peritoneal cloudy effluent
temazepam		True	4.292952	Not found	False	[]		retroperitoneal fibrosis
temazepam		True	2.8620140000000003	Not found	False	[]		peritoneal haemorrhage
temazepam		True	1.824545	Not found	False	[]		retroperitoneal haemorrhage
temazepam		True	3.77529	Not found	False	[]		salivary gland pain
temazepam		True	1.382	Not found	False	[]		salivary gland enlargement
temazepam		True	1.506717	Not found	False	[]		sialoadenitis
temazepam		True	2.1786700000000003	Not found	False	[]		salivary duct obstruction
temazepam		True	1.298555	Not found	False	[]		tongue disorder
temazepam		True	3.77529	Not found	False	[]		tongue geographic
temazepam		True	1.403275	Not found	False	[]		tongue ulceration
temazepam		True	2.5168850000000003	Not found	False	[]		anorectal discomfort
temazepam		True	8.58582	Not found	False	[]		radiation proctitis
temazepam		True	1.382	Not found	False	[]		regurgitation
temazepam		True	2.1786700000000003	Not found	False	[]		volvulus
temazepam		True	18.77529	Not found	False	[]		trichoglossia
temazepam		True	1.382	Not found	False	[]		application site papules
temazepam		True	2.1786700000000003	Not found	False	[]		application site perspiration
temazepam		True	1.040255	Not found	False	[]		application site pruritus
temazepam		True	1.043128	Not found	False	[]		application site swelling
temazepam		True	1.0564520000000002	Not found	False	[]		device related infection
temazepam		True	8.58582	Not found	False	[]		catheter site cellulitis
temazepam		True	4.292952	Not found	False	[]		catheter site erythema
temazepam		True	5.753845	Not found	False	[]		catheter site inflammation
temazepam		True	1.667243	Not found	False	[]		catheter site pain
temazepam		True	2.341783	Not found	False	[]		catheter site related reaction
temazepam		True	1.382	Not found	False	[]		implant site erosion
temazepam		True	2.1786700000000003	Not found	False	[]		implant site extravasation
temazepam		True	8.58582	Not found	False	[]		implant site vesicles
temazepam		True	1.669525	Not found	False	[]		infusion site erythema
temazepam		True	2.5168850000000003	Not found	False	[]		infusion site mass
temazepam		True	18.77529	Not found	False	[]		infusion site oedema
temazepam		True	3.77529	Not found	False	[]		infusion site pruritus
temazepam		True	1.382	Not found	False	[]		infusion site rash
temazepam		True	2.666726	Not found	False	[]		infusion site swelling
temazepam		True	3.77529	Not found	False	[]		infusion site thrombosis
temazepam		True	1.359292	Not found	False	[]		injection site cellulitis
temazepam		True	1.883421	Not found	False	[]		injection site infection
temazepam		True	2.129039	Not found	False	[]		injection site inflammation
temazepam		True	2.1786700000000003	Not found	False	[]		injection site injury
temazepam		True	1.292794	Not found	False	[]		injection site nodule
temazepam		True	2.666726	Not found	False	[]		injection site oedema
temazepam		True	1.275296	Not found	False	[]		injection site reaction
temazepam		True	8.58582	Not found	False	[]		injection site recall reaction
temazepam		True	2.1786700000000003	Not found	False	[]		injection site scab
temazepam		True	1.669525	Not found	False	[]		temperature regulation disorder
temazepam		True	1.0283053	Not found	False	[]		pyrexia
temazepam		True	8.58582	Not found	False	[]		severe acute respiratory syndrome
temazepam		True	2.406081	Not found	False	[]		accidental death
temazepam		True	1.5898865	Found	False	['common (by section title: Less common)', 'uncommon (by section title: Less common)']	death	death
temazepam		True	1.992772	Not found	False	[]		foetal death
temazepam		True	1.047411	Not found	False	[]		malaise
temazepam		True	1.285661	Not found	False	[]		sluggishness
temazepam		True	1.3107431	Not found	False	[]		chills
temazepam		True	1.220652	Not found	False	[]		feeling drunk
temazepam		True	1.7513229999999995	Not found	False	[]		temperature intolerance
temazepam		True	8.015156999999999	Not found	False	[]		cerebellar ataxia
temazepam		True	1.253946	Not found	False	[]		gait disturbance
temazepam		True	1.011777	Not found	False	[]		cold sweat
temazepam		True	1.035338	Not found	False	[]		concomitant disease aggravated
temazepam		True	1.543496	Not found	False	[]		deformity
temazepam		True	1.245914	Not found	False	[]		disease complication
temazepam		True	1.0817210000000002	Not found	False	[]		disease progression
temazepam		True	1.239992	Not found	False	[]		effusion
temazepam		True	1.188467	Not found	False	[]		exercise tolerance decreased
temazepam		True	2.666726	Not found	False	[]		fat tissue increased
temazepam		True	1.0116556	Not found	False	[]		general physical health deterioration
temazepam		True	1.170282	Not found	False	[]		hot flush
temazepam		True	1.7972959999999998	Not found	False	[]		induration
temazepam		True	1.033579	Not found	False	[]		mobility decreased
temazepam		True	3.394146	Not found	False	[]		multi-organ disorder
temazepam		True	9.000042	Not found	False	[]		multimorbidity
temazepam		True	1.37881	Not found	False	[]		night sweats
temazepam		True	1.131055	Not found	False	[]		nonspecific reaction
temazepam		True	1.55288	Not found	False	[]		obstruction
temazepam		True	1.354599	Not found	False	[]		pallor
temazepam		True	1.247022	Not found	False	[]		performance status decreased
temazepam		True	1.049528	Not found	False	[]		pseudocyst
temazepam		True	1.289222	Not found	False	[]		purulent discharge
temazepam		True	1.204662	Not found	False	[]		swelling
temazepam		True	1.116139	Not found	False	[]		terminal state
temazepam		True	1.358516	Not found	False	[]		unevaluable event
temazepam		True	2.1786700000000003	Not found	False	[]		foreign body reaction
temazepam		True	4.134023	Not found	False	[]		serositis
temazepam		True	6.557392	Not found	False	[]		soft tissue inflammation
temazepam		True	1.440538	Not found	False	[]		mucosal haemorrhage
temazepam		True	1.137448	Not found	False	[]		mucosal inflammation
temazepam		True	8.58582	Not found	False	[]		mucosal membrane hyperplasia
temazepam		True	3.921929	Not found	False	[]		oedema mucosal
temazepam		True	1.13127	Not found	False	[]		generalised oedema
temazepam		True	1.313976	Not found	False	[]		oedema
temazepam		True	1.0297310000000002	Not found	False	[]		discomfort
temazepam		True	2.0318050000000003	Not found	False	[]		flank pain
temazepam		True	2.077522	Not found	False	[]		pain
temazepam		True	9.000042	Not found	False	[]		post procedural discomfort
temazepam		True	9.183555	Not found	False	[]		post-traumatic pain
temazepam		True	8.58582	Not found	False	[]		radiation associated pain
temazepam		True	1.667243	Not found	False	[]		suprapubic pain
temazepam		True	2.3608860000000003	Not found	False	[]		tenderness
temazepam		True	2.1786700000000003	Not found	False	[]		virologic failure
temazepam		True	2.689687	Not found	False	[]		drug withdrawal convulsions
temazepam		True	2.854756	Not found	False	[]		fibrosis
temazepam		True	3.2421640000000003	Not found	False	[]		excessive granulation tissue
temazepam		True	1.409976	Not found	False	[]		impaired healing
temazepam		True	1.816331	Not found	False	[]		mass
temazepam		True	1.2848389999999998	Not found	False	[]		nodule
temazepam		True	3.595705	Not found	False	[]		fat necrosis
temazepam		True	2.1786700000000003	Not found	False	[]		wound necrosis
temazepam		True	1.717358	Not found	False	[]		atrophy
temazepam		True	1.384487	Not found	False	[]		calcinosis
temazepam		True	1.440538	Not found	False	[]		dysplasia
temazepam		True	2.432515	Not found	False	[]		hypertrophy
temazepam		True	3.797846	Not found	False	[]		metaplasia
temazepam		True	1.056533	Not found	False	[]		ulcer
temazepam		True	1.2093	Not found	False	[]		ulcer haemorrhage
temazepam		True	1.043128	Not found	False	[]		no adverse event
temazepam		True	8.58582	Not found	False	[]		cholangitis infective
temazepam		True	1.0220200000000002	Not found	False	[]		cholecystitis
temazepam		True	1.022264	Not found	False	[]		cholelithiasis
temazepam		True	1.382	Not found	False	[]		cholelithiasis obstructive
temazepam		True	3.77529	Not found	False	[]		gallbladder obstruction
temazepam		True	2.432515	Not found	False	[]		gallbladder polyp
temazepam		True	1.382	Not found	False	[]		hydrocholecystis
temazepam		True	1.382	Not found	False	[]		hepatic calcification
temazepam		True	2.6447610000000004	Not found	False	[]		hepatic cyst
temazepam		True	1.392483	Not found	False	[]		hepatic lesion
temazepam		True	5.753845	Not found	False	[]		hepatic rupture
temazepam		True	1.580457	Not found	False	[]		hypoalbuminaemia
temazepam		True	2.055409	Not found	False	[]		chronic hepatic failure
temazepam		True	1.00881	Not found	False	[]		hepatic encephalopathy
temazepam		True	1.576118	Not found	False	[]		hepatic cirrhosis
temazepam		True	5.753845	Not found	False	[]		hepatic siderosis
temazepam		True	2.1786700000000003	Not found	False	[]		hepatic vein thrombosis
temazepam		True	1.321997	Not found	False	[]		portal hypertension
temazepam		True	1.225457	Not found	False	[]		hepatitis a
temazepam		True	2.331236	Not found	False	[]		hepatitis c
temazepam		True	1.2725270000000002	Not found	False	[]		hepatic pain
temazepam		True	1.209645	Not found	False	[]		hepatomegaly
temazepam		True	3.77529	Not found	False	[]		pneumobilia
temazepam		True	2.303742	Not found	False	[]		hepatic steatosis
temazepam		True	1.382	Not found	False	[]		benign hepatic neoplasm
temazepam		True	2.341783	Not found	False	[]		bile duct cancer
temazepam		True	8.58582	Not found	False	[]		biliary cancer metastatic
temazepam		True	1.1184500000000002	Not found	False	[]		hepatic cancer
temazepam		True	8.58582	Not found	False	[]		hepatic cancer recurrent
temazepam		True	8.58582	Not found	False	[]		malignant neoplasm of ampulla of vater
temazepam		True	8.58582	Not found	False	[]		allergic pharyngitis
temazepam		True	1.382	Not found	False	[]		allergic sinusitis
temazepam		True	1.038277	Not found	False	[]		bronchospasm
temazepam		True	1.669838	Not found	False	[]		multiple allergies
temazepam		True	8.58582	Not found	False	[]		type ii hypersensitivity
temazepam		True	1.382	Not found	False	[]		perfume sensitivity
temazepam		True	1.900166	Not found	False	[]		rhinitis allergic
temazepam		True	1.706368	Not found	False	[]		seasonal allergy
temazepam		True	1.974621	Not found	False	[]		autoimmune disorder
temazepam		True	3.16339	Not found	False	[]		cryoglobulinaemia
temazepam		True	1.2725270000000002	Not found	False	[]		guillain-barre syndrome
temazepam		True	8.58582	Not found	False	[]		polychondritis
temazepam		True	1.131055	Not found	False	[]		cutaneous lupus erythematosus
temazepam		True	4.134023	Not found	False	[]		lupus nephritis
temazepam		True	1.47419	Not found	False	[]		lupus-like syndrome
temazepam		True	1.30968	Not found	False	[]		systemic lupus erythematosus
temazepam		True	1.2747	Not found	False	[]		myasthenia gravis
temazepam		True	3.77529	Not found	False	[]		myasthenia gravis crisis
temazepam		True	1.089708	Not found	False	[]		rheumatoid arthritis
temazepam		True	1.223084	Not found	False	[]		nephrogenic systemic fibrosis
temazepam		True	9.183555	Not found	False	[]		pulmonary sarcoidosis
temazepam		True	8.58582	Not found	False	[]		refractoriness to platelet transfusion
temazepam		True	1.382	Not found	False	[]		iga nephropathy
temazepam		True	1.251521	Not found	False	[]		immune system disorder
temazepam		True	1.382	Not found	False	[]		lung transplant rejection
temazepam		True	1.138553	Not found	False	[]		cutaneous vasculitis
temazepam		True	2.1786700000000003	Not found	False	[]		renal vasculitis
temazepam		True	1.669525	Not found	False	[]		temporal arteritis
temazepam		True	1.824887	Not found	False	[]		immunosuppression
temazepam		True	1.440538	Not found	False	[]		infection in an immunocompromised host
temazepam		True	9.000042	Not found	False	[]		secondary immunodeficiency
temazepam		True	2.1786700000000003	Not found	False	[]		immunodeficiency common variable
temazepam		True	3.843585	Not found	False	[]		bacterial disease carrier
temazepam		True	1.245914	Not found	False	[]		post herpetic neuralgia
temazepam		True	1.062298	Not found	False	[]		actinomycosis
temazepam		True	8.58582	Not found	False	[]		aeromonas infection
temazepam		True	2.1786700000000003	Not found	False	[]		acid fast bacilli infection
temazepam		True	1.149364	Not found	False	[]		arthritis bacterial
temazepam		True	1.0357889999999998	Not found	False	[]		bacterial infection
temazepam		True	2.1786700000000003	Not found	False	[]		bacteroides infection
temazepam		True	1.140512	Not found	False	[]		cellulitis
temazepam		True	3.77529	Not found	False	[]		incision site cellulitis
temazepam		True	8.58582	Not found	False	[]		micrococcus infection
temazepam		True	8.58582	Not found	False	[]		peptostreptococcus infection
temazepam		True	2.1786700000000003	Not found	False	[]		post procedural cellulitis
temazepam		True	2.104013	Not found	False	[]		bacterial vulvovaginitis
temazepam		True	4.292952	Not found	False	[]		wound infection bacterial
temazepam		True	8.58582	Not found	False	[]		neuroborreliosis
temazepam		True	1.040925	Not found	False	[]		clostridial infection
temazepam		True	4.134023	Not found	False	[]		enterobacter bacteraemia
temazepam		True	3.16339	Not found	False	[]		enterobacter sepsis
temazepam		True	2.055409	Not found	False	[]		enterococcal bacteraemia
temazepam		True	1.3672380000000002	Not found	False	[]		enterococcal infection
temazepam		True	1.001452	Not found	False	[]		escherichia bacteraemia
temazepam		True	1.011697	Not found	False	[]		escherichia infection
temazepam		True	8.58582	Not found	False	[]		pneumonia escherichia
temazepam		True	2.266795	Not found	False	[]		pneumonia klebsiella
temazepam		True	1.043128	Not found	False	[]		lung infection pseudomonal
temazepam		True	3.595705	Not found	False	[]		pseudomonal bacteraemia
temazepam		True	3.77529	Not found	False	[]		pseudomonas bronchitis
temazepam		True	2.055409	Not found	False	[]		wound infection pseudomonas
temazepam		True	6.736292	Not found	False	[]		cellulitis staphylococcal
temazepam		True	3.073059	Not found	False	[]		septic arthritis staphylococcal
temazepam		True	4.134023	Not found	False	[]		staphylococcal abscess
temazepam		True	1.381857	Not found	False	[]		staphylococcal bacteraemia
temazepam		True	9.292952	Not found	False	[]		staphylococcal osteomyelitis
temazepam		True	5.753845	Not found	False	[]		staphylococcal scalded skin syndrome
temazepam		True	1.1802800000000002	Not found	False	[]		staphylococcal sepsis
temazepam		True	18.77529	Not found	False	[]		toxic shock syndrome staphylococcal
temazepam		True	3.595705	Not found	False	[]		urinary tract infection staphylococcal
temazepam		True	1.438023	Not found	False	[]		wound infection staphylococcal
temazepam		True	1.452354	Not found	False	[]		alpha haemolytic streptococcal infection
temazepam		True	1.941058	Not found	False	[]		beta haemolytic streptococcal infection
temazepam		True	2.1786700000000003	Not found	False	[]		meningitis pneumococcal
temazepam		True	3.77529	Not found	False	[]		syphilis
temazepam		True	1.049528	Not found	False	[]		acarodermatitis
temazepam		True	1.382	Not found	False	[]		aspergilloma
temazepam		True	1.382	Not found	False	[]		blastomycosis
temazepam		True	2.666726	Not found	False	[]		candida sepsis
temazepam		True	1.38637	Not found	False	[]		candida infection
temazepam		True	1.049528	Not found	False	[]		candiduria
temazepam		True	8.58582	Not found	False	[]		mucocutaneous candidiasis
temazepam		True	2.1786700000000003	Not found	False	[]		pneumonia cryptococcal
temazepam		True	2.9239230000000003	Not found	False	[]		onychomycosis
temazepam		True	2.1786700000000003	Not found	False	[]		oropharyngitis fungal
temazepam		True	1.382	Not found	False	[]		sinusitis fungal
temazepam		True	2.1786700000000003	Not found	False	[]		vulvovaginal mycotic infection
temazepam		True	3.77529	Not found	False	[]		mucormycosis
temazepam		True	2.612734	Not found	False	[]		histoplasmosis
temazepam		True	1.384487	Not found	False	[]		pneumocystis jirovecii pneumonia
temazepam		True	2.1786700000000003	Not found	False	[]		dermatophytosis
temazepam		True	2.1786700000000003	Not found	False	[]		tinea versicolour
temazepam		True	2.104821	Not found	False	[]		abscess jaw
temazepam		True	3.2421640000000003	Not found	False	[]		intervertebral discitis
temazepam		True	3.16339	Not found	False	[]		joint abscess
temazepam		True	1.266825	Not found	False	[]		osteomyelitis
temazepam		True	4.006168	Not found	False	[]		osteomyelitis chronic
temazepam		True	10.651723	Not found	False	[]		breast abscess
temazepam		True	8.58582	Not found	False	[]		cavernous sinus thrombosis
temazepam		True	1.709484	Not found	False	[]		extradural abscess
temazepam		True	1.084329	Not found	False	[]		meningitis aseptic
temazepam		True	38.882	Not found	False	[]		spinal cord infection
temazepam		True	9.183555	Not found	False	[]		cervicitis
temazepam		True	3.16339	Not found	False	[]		endometritis
temazepam		True	1.824545	Not found	False	[]		vaginal infection
temazepam		True	3.77529	Not found	False	[]		vulval abscess
temazepam		True	2.477107	Not found	False	[]		abscess
temazepam		True	2.209759	Not found	False	[]		abscess limb
temazepam		True	1.510188	Not found	False	[]		empyema
temazepam		True	1.049528	Not found	False	[]		graft infection
temazepam		True	2.1786700000000003	Not found	False	[]		groin infection
temazepam		True	5.753845	Not found	False	[]		incision site abscess
temazepam		True	1.2351059	Not found	False	[]		infection
temazepam		True	1.104314	Not found	False	[]		localised infection
temazepam		True	9.000042	Not found	False	[]		mediastinitis
temazepam		True	3.052558	Not found	False	[]		opportunistic infection
temazepam		True	2.104013	Not found	False	[]		pelvic abscess
temazepam		True	1.831459	Not found	False	[]		purulence
temazepam		True	1.018726	Not found	False	[]		respiratory tract infection
temazepam		True	3.16339	Not found	False	[]		sexually transmitted disease
temazepam		True	1.382	Not found	False	[]		wound abscess
temazepam		True	1.048956	Not found	False	[]		wound infection
temazepam		True	1.5779029999999998	Not found	False	[]		bronchiectasis
temazepam		True	2.184198	Not found	False	[]		bronchitis
temazepam		True	1.2289884	Not found	False	[]		pneumonia
temazepam		True	3.05464	Not found	False	[]		infective exacerbation of chronic obstructive airways disease
temazepam		True	1.879238	Not found	False	[]		lower respiratory tract infection
temazepam		True	5.753845	Not found	False	[]		pneumonia necrotising
temazepam		True	1.669525	Not found	False	[]		atypical pneumonia
temazepam		True	2.1786700000000003	Not found	False	[]		post procedural pneumonia
temazepam		True	1.225457	Not found	False	[]		orchitis
temazepam		True	1.506717	Not found	False	[]		abscess neck
temazepam		True	2.666726	Not found	False	[]		fungal sepsis
temazepam		True	1.3249495	Not found	False	[]		sepsis
temazepam		True	1.225457	Not found	False	[]		septic embolus
temazepam		True	2.147268	Not found	False	[]		urosepsis
temazepam		True	4.134023	Not found	False	[]		carbuncle
temazepam		True	1.911983	Not found	False	[]		furuncle
temazepam		True	8.58582	Not found	False	[]		infected bunion
temazepam		True	1.049528	Not found	False	[]		nail infection
temazepam		True	4.292952	Not found	False	[]		skin bacterial infection
temazepam		True	1.298298	Not found	False	[]		subcutaneous abscess
temazepam		True	3.667141	Not found	False	[]		chronic sinusitis
temazepam		True	1.299892	Not found	False	[]		laryngitis
temazepam		True	3.77529	Not found	False	[]		nasal abscess
temazepam		True	3.77529	Not found	False	[]		peritonsillar abscess
temazepam		True	1.786925	Not found	False	[]		rhinitis
temazepam		True	1.770339	Not found	False	[]		tonsillitis
temazepam		True	1.146992	Not found	False	[]		upper respiratory tract infection
temazepam		True	1.408092	Not found	False	[]		cystitis
temazepam		True	1.43499	Not found	False	[]		kidney infection
temazepam		True	1.510188	Not found	False	[]		pyelonephritis acute
temazepam		True	1.2238752	Not found	False	[]		urinary tract infection
temazepam		True	3.77529	Not found	False	[]		phlebitis infective
temazepam		True	3.77529	Not found	False	[]		mycobacterium kansasii infection
temazepam		True	1.163475	Not found	False	[]		tuberculosis
temazepam		True	9.000042	Not found	False	[]		cerebral toxoplasmosis
temazepam		True	2.228991	Not found	False	[]		herpes simplex
temazepam		True	1.854872	Not found	False	[]		skin papilloma
temazepam		True	2.1786700000000003	Not found	False	[]		polyomavirus-associated nephropathy
temazepam		True	1.369857	Not found	False	[]		progressive multifocal leukoencephalopathy
temazepam		True	1.245914	Not found	False	[]		respiratory syncytial virus infection
temazepam		True	3.77529	Not found	False	[]		hiv-associated neurocognitive disorder
temazepam		True	1.367611	Not found	False	[]		bronchiolitis
temazepam		True	2.1786700000000003	Not found	False	[]		bronchitis viral
temazepam		True	2.272338	Not found	False	[]		meningitis viral
temazepam		True	1.06559	Not found	False	[]		viral infection
temazepam		True	8.58582	Not found	False	[]		viral sinusitis
temazepam		True	1.777381	Not found	False	[]		viral upper respiratory tract infection
temazepam		True	9.000042	Not found	False	[]		bacterial vaginosis
temazepam		True	2.5168850000000003	Not found	False	[]		vulvovaginal candidiasis
temazepam		True	2.611911	Not found	False	[]		post procedural infection
temazepam		True	2.055409	Not found	False	[]		avulsion fracture
temazepam		True	5.352532	Not found	False	[]		bone fragmentation
temazepam		True	2.0911600000000004	Not found	False	[]		compression fracture
temazepam		True	1.012392	Not found	False	[]		fracture
temazepam		True	1.440538	Not found	False	[]		osteoporotic fracture
temazepam		True	1.526499	Not found	False	[]		pathological fracture
temazepam		True	2.1786700000000003	Not found	False	[]		pseudarthrosis
temazepam		True	1.12271	Not found	False	[]		joint injury
temazepam		True	1.509219	Not found	False	[]		ligament sprain
temazepam		True	1.038802	Not found	False	[]		limb injury
temazepam		True	1.703679	Not found	False	[]		rotator cuff syndrome
temazepam		True	1.046326	Not found	False	[]		ankle fracture
temazepam		True	1.247222	Not found	False	[]		femoral neck fracture
temazepam		True	1.127666	Found	False	['common (by section title: Less common)', 'uncommon (by section title: Less common)']	hip fracture	hip fracture
temazepam		True	1.430216	Not found	False	[]		patella fracture
temazepam		True	2.5168850000000003	Not found	False	[]		acetabulum fracture
temazepam		True	1.941058	Not found	False	[]		pubis fracture
temazepam		True	2.1457300000000004	Not found	False	[]		facial bones fracture
temazepam		True	2.37248	Not found	False	[]		skull fracture
temazepam		True	1.126686	Not found	False	[]		fractured sacrum
temazepam		True	1.5779029999999998	Not found	False	[]		lumbar vertebral fracture
temazepam		True	1.643868	Not found	False	[]		thoracic vertebral fracture
temazepam		True	1.755071	Not found	False	[]		rib fracture
temazepam		True	4.006168	Not found	False	[]		sternal fracture
temazepam		True	1.026071	Not found	False	[]		clavicle fracture
temazepam		True	1.382	Not found	False	[]		forearm fracture
temazepam		True	1.4756479999999998	Not found	False	[]		hand fracture
temazepam		True	1.031499	Not found	False	[]		humerus fracture
temazepam		True	1.142657	Not found	False	[]		radius fracture
temazepam		True	1.945486	Not found	False	[]		ulna fracture
temazepam		True	1.542272	Not found	False	[]		upper limb fracture
temazepam		True	1.834431	Not found	False	[]		wrist fracture
temazepam		True	3.77529	Not found	False	[]		chemical burn
temazepam		True	3.77529	Not found	False	[]		pneumonitis chemical
temazepam		True	5.002772	Not found	False	[]		accidental poisoning
temazepam		True	1.334807	Not found	False	[]		alcohol poisoning
temazepam		True	29.422722	Not found	False	[]		chemical poisoning
temazepam		True	1.6069243	Not found	False	[]		toxicity to various agents
temazepam		True	1.285053	Not found	False	[]		poisoning
temazepam		True	3.237197	Not found	False	[]		poisoning deliberate
temazepam		True	4.292952	Not found	False	[]		toxic neuropathy
temazepam		True	2.1786700000000003	Not found	False	[]		splenic haematoma
temazepam		True	3.77529	Not found	False	[]		aortic injury
temazepam		True	5.357823	Not found	False	[]		vascular injury
temazepam		True	4.997862	Not found	False	[]		venous injury
temazepam		True	2.432515	Not found	False	[]		brain contusion
temazepam		True	1.321997	Not found	False	[]		brain herniation
temazepam		True	1.426492	Not found	False	[]		concussion
temazepam		True	1.772361	Not found	False	[]		subdural haemorrhage
temazepam		True	3.77529	Not found	False	[]		craniocerebral injury
temazepam		True	44.218318	Not found	False	[]		asbestosis
temazepam		True	4.209023999999999	Not found	False	[]		chest injury
temazepam		True	1.310171	Not found	False	[]		pneumothorax
temazepam		True	3.77529	Not found	False	[]		diaphragmatic rupture
temazepam		True	1.433936	Not found	False	[]		haemothorax
temazepam		True	2.666726	Not found	False	[]		traumatic lung injury
temazepam		True	1.440538	Not found	False	[]		pneumoconiosis
temazepam		True	3.16339	Not found	False	[]		pneumothorax traumatic
temazepam		True	1.39387	Not found	False	[]		skin abrasion
temazepam		True	5.072423	Not found	False	[]		epicondylitis
temazepam		True	1.382	Not found	False	[]		iliotibial band syndrome
temazepam		True	1.149364	Not found	False	[]		ligament rupture
temazepam		True	1.770339	Not found	False	[]		muscle rupture
temazepam		True	1.434841	Not found	False	[]		tendon injury
temazepam		True	1.074521	Not found	False	[]		tendon rupture
temazepam		True	1.954995	Not found	False	[]		tendonitis
temazepam		True	1.238231	Not found	False	[]		nerve compression
temazepam		True	8.58582	Not found	False	[]		nerve root injury lumbar
temazepam		True	1.376756	Not found	False	[]		accident
temazepam		True	1.854568	Not found	False	[]		accident at home
temazepam		True	1.225457	Not found	False	[]		arthropod sting
temazepam		True	1.382	Not found	False	[]		bite
temazepam		True	1.1613639999999998	Not found	False	[]		fall
temazepam		True	3.300399	Not found	False	[]		gun shot wound
temazepam		True	1.4630346	Not found	False	[]		injury
temazepam		True	1.854568	Not found	False	[]		internal injury
temazepam		True	1.259875	Not found	False	[]		skin laceration
temazepam		True	1.729548	Not found	False	[]		multiple injuries
temazepam		True	1.3501	Not found	False	[]		road traffic accident
temazepam		True	1.040374	Not found	False	[]		scar
temazepam		True	2.276289	Not found	False	[]		skeletal injury
temazepam		True	5.269761	Not found	False	[]		traumatic haemorrhage
temazepam		True	1.50724	Not found	False	[]		wound
temazepam		True	1.126686	Not found	False	[]		wound complication
temazepam		True	1.643868	Not found	False	[]		wound haemorrhage
temazepam		True	3.77529	Not found	False	[]		median nerve injury
temazepam		True	2.5168850000000003	Not found	False	[]		peripheral nerve injury
temazepam		True	2.075995	Not found	False	[]		sciatic nerve injury
temazepam		True	9.000042	Not found	False	[]		ulnar nerve injury
temazepam		True	8.58582	Not found	False	[]		perinephric collection
temazepam		True	1.487259	Not found	False	[]		renal injury
temazepam		True	8.58582	Not found	False	[]		urethral injury
temazepam		True	1.338027	Not found	False	[]		back injury
temazepam		True	1.827107	Not found	False	[]		face injury
temazepam		True	1.4239730000000002	Not found	False	[]		head injury
temazepam		True	2.425257	Not found	False	[]		neck injury
temazepam		True	5.269761	Not found	False	[]		spinal column injury
temazepam		True	1.4119317999999998	Not found	False	[]		contusion
temazepam		True	3.77529	Not found	False	[]		splinter
temazepam		True	5.753845	Not found	False	[]		hypobarism
temazepam		True	1.510188	Not found	False	[]		osteoradionecrosis
temazepam		True	1.506717	Not found	False	[]		radiation injury
temazepam		True	4.292952	Not found	False	[]		radiation pneumonitis
temazepam		True	1.667243	Not found	False	[]		radiation skin injury
temazepam		True	1.3072899999999998	Not found	False	[]		medication error
temazepam		True	4.466424	Not found	False	[]		accidental overdose
temazepam		True	1.009951	Not found	False	[]		intentional overdose
temazepam		True	1.3147854	Not found	False	[]		overdose
temazepam		True	2.272338	Not found	False	[]		anaesthetic complication
temazepam		True	1.382	Not found	False	[]		deep vein thrombosis postoperative
temazepam		True	5.753845	Not found	False	[]		vascular access complication
temazepam		True	1.239992	Not found	False	[]		vascular pseudoaneurysm
temazepam		True	5.753845	Not found	False	[]		complication of device removal
temazepam		True	3.073059	Not found	False	[]		medical device pain
temazepam		True	8.58582	Not found	False	[]		joint dislocation postoperative
temazepam		True	4.387696	Not found	False	[]		post laminectomy syndrome
temazepam		True	7.329242	Not found	False	[]		arachnoiditis
temazepam		True	3.77529	Not found	False	[]		confusion postoperative
temazepam		True	8.58582	Not found	False	[]		mental status changes postoperative
temazepam		True	2.1786700000000003	Not found	False	[]		pneumocephalus
temazepam		True	1.382	Not found	False	[]		air embolism
temazepam		True	8.58582	Not found	False	[]		complications of bone marrow transplant
temazepam		True	2.055409	Not found	False	[]		graft complication
temazepam		True	2.1786700000000003	Not found	False	[]		transplant dysfunction
temazepam		True	1.382	Not found	False	[]		graft loss
temazepam		True	3.595705	Not found	False	[]		graft thrombosis
temazepam		True	1.1974710000000002	Not found	False	[]		incision site complication
temazepam		True	1.941058	Not found	False	[]		incision site haemorrhage
temazepam		True	2.1786700000000003	Not found	False	[]		incision site oedema
temazepam		True	2.075995	Not found	False	[]		procedural haemorrhage
temazepam		True	1.777381	Not found	False	[]		peritoneal dialysis complication
temazepam		True	1.118067	Not found	False	[]		post procedural complication
temazepam		True	1.225457	Not found	False	[]		post procedural discharge
temazepam		True	1.3002919999999998	Not found	False	[]		post procedural haematoma
temazepam		True	1.571834	Not found	False	[]		post procedural haemorrhage
temazepam		True	2.1786700000000003	Not found	False	[]		post procedural oedema
temazepam		True	1.709484	Not found	False	[]		procedural site reaction
temazepam		True	1.1989	Not found	False	[]		wound dehiscence
temazepam		True	8.58582	Not found	False	[]		post procedural pulmonary embolism
temazepam		True	8.58582	Not found	False	[]		postoperative thoracic procedure complication
temazepam		True	5.269761	Not found	False	[]		haemosiderosis
temazepam		True	1.2747	Not found	False	[]		complications of transplanted kidney
temazepam		True	2.1786700000000003	Not found	False	[]		postoperative renal failure
temazepam		True	8.58582	Not found	False	[]		urinoma
temazepam		True	4.387696	Not found	False	[]		toxic encephalopathy
temazepam		True	2.1786700000000003	Not found	False	[]		weaning failure
temazepam		True	1.576481	Not found	False	[]		metabolic acidosis
temazepam		True	1.239992	Not found	False	[]		metabolic alkalosis
temazepam		True	1.086721	Not found	False	[]		acidosis
temazepam		True	2.005614	Not found	False	[]		hypercapnia
temazepam		True	1.2691865999999998	Not found	False	[]		respiratory failure
temazepam		True	1.2747	Not found	False	[]		respiratory alkalosis
temazepam		True	2.1786700000000003	Not found	False	[]		anorexia nervosa
temazepam		True	1.275296	Not found	False	[]		eating disorder
temazepam		True	1.494572	Found	False	['common (by section title: Less common)', 'uncommon (by section title: Less common)']	increased appetite	increased appetite
temazepam		True	4.630839	Not found	False	[]		sleep-related eating disorder
temazepam		True	1.37814	Not found	False	[]		cachexia
temazepam		True	1.6279940000000002	Not found	False	[]		failure to thrive
temazepam		True	2.104821	Not found	False	[]		feeding disorder
temazepam		True	8.58582	Not found	False	[]		malnutrition
temazepam		True	1.6456369999999998	Not found	False	[]		obesity
temazepam		True	2.443516	Not found	False	[]		overweight
temazepam		True	1.382	Not found	False	[]		underweight
temazepam		True	1.043128	Not found	False	[]		weight gain poor
temazepam		True	8.58582	Not found	False	[]		bone metabolism disorder
temazepam		True	2.5587280000000003	Not found	False	[]		osteolysis
temazepam		True	1.362405	Not found	False	[]		osteopenia
temazepam		True	1.2091690000000002	Not found	False	[]		osteoporosis
temazepam		True	2.1786700000000003	Not found	False	[]		chronic kidney disease-mineral and bone disorder
temazepam		True	3.16339	Not found	False	[]		dystrophic calcification
temazepam		True	3.595705	Not found	False	[]		hypermagnesaemia
temazepam		True	1.02634	Not found	False	[]		hypomagnesaemia
temazepam		True	28.84534	Not found	False	[]		magnesium metabolism disorder
temazepam		True	1.382	Not found	False	[]		oligodipsia
temazepam		True	1.01004	Not found	False	[]		hypokalaemia
temazepam		True	8.58582	Not found	False	[]		hypokalaemic syndrome
temazepam		True	1.1321614	Not found	False	[]		dehydration
temazepam		True	2.344268	Not found	False	[]		hypovolaemia
temazepam		True	1.007763	Not found	False	[]		fluid retention
temazepam		True	3.193759	Not found	False	[]		food intolerance
temazepam		True	1.831459	Not found	False	[]		iron deficiency
temazepam		True	1.210611	Not found	False	[]		hypercholesterolaemia
temazepam		True	1.933241	Not found	False	[]		hyperlipidaemia
temazepam		True	2.50412	Not found	False	[]		dyslipidaemia
temazepam		True	2.290267	Not found	False	[]		lipodystrophy acquired
temazepam		True	1.382	Not found	False	[]		lipohypertrophy
temazepam		True	8.58582	Not found	False	[]		crystal arthropathy
temazepam		True	1.049528	Not found	False	[]		hypermetabolism
temazepam		True	2.1786700000000003	Not found	False	[]		hypometabolism
temazepam		True	1.529454	Not found	False	[]		metabolic encephalopathy
temazepam		True	3.77529	Not found	False	[]		plasma protein metabolism disorder
temazepam		True	1.248761	Not found	False	[]		gout
temazepam		True	1.359292	Not found	False	[]		gouty arthritis
temazepam		True	2.055409	Not found	False	[]		folate deficiency
temazepam		True	1.440538	Not found	False	[]		vitamin b complex deficiency
temazepam		True	1.652492	Not found	False	[]		vitamin b12 deficiency
temazepam		True	2.432515	Not found	False	[]		bone cyst
temazepam		True	3.77529	Not found	False	[]		bone development abnormal
temazepam		True	1.67244	Not found	False	[]		bone disorder
temazepam		True	3.625946	Not found	False	[]		bone erosion
temazepam		True	2.055409	Not found	False	[]		bone fistula
temazepam		True	2.077499	Not found	False	[]		bone lesion
temazepam		True	3.77529	Not found	False	[]		dental alveolar anomaly
temazepam		True	2.067897	Not found	False	[]		exostosis
temazepam		True	6.736292	Not found	False	[]		jaw cyst
temazepam		True	2.571603	Not found	False	[]		jaw disorder
temazepam		True	1.382	Not found	False	[]		exostosis of jaw
temazepam		True	2.829338	Not found	False	[]		osteitis
temazepam		True	2.7560520000000004	Not found	False	[]		osteitis deformans
temazepam		True	3.77529	Not found	False	[]		osteorrhagia
temazepam		True	2.990185	Not found	False	[]		osteosclerosis
temazepam		True	1.008423	Not found	False	[]		bone sequestrum
temazepam		True	1.242057	Not found	False	[]		spinal disorder
temazepam		True	3.16339	Not found	False	[]		vertebral wedging
temazepam		True	1.231529	Not found	False	[]		bone pain
temazepam		True	1.1837110000000002	Not found	False	[]		bone swelling
temazepam		True	1.382	Not found	False	[]		metatarsalgia
temazepam		True	1.504746	Not found	False	[]		pain in jaw
temazepam		True	2.1786700000000003	Not found	False	[]		collagen-vascular disease
temazepam		True	1.5552169999999998	Not found	False	[]		connective tissue disorder
temazepam		True	1.382	Not found	False	[]		cutis laxa
temazepam		True	1.0344	Not found	False	[]		arthritis
temazepam		True	1.158208	Not found	False	[]		arthropathy
temazepam		True	1.2725270000000002	Not found	False	[]		polyarthritis
temazepam		True	2.129039	Not found	False	[]		sacroiliitis
temazepam		True	2.5168850000000003	Not found	False	[]		chondrocalcinosis
temazepam		True	9.000042	Not found	False	[]		articular calcification
temazepam		True	1.941058	Not found	False	[]		chondromalacia
temazepam		True	2.209759	Not found	False	[]		facet joint syndrome
temazepam		True	5.357823	Not found	False	[]		joint destruction
temazepam		True	2.1786700000000003	Not found	False	[]		ligament laxity
temazepam		True	1.669525	Not found	False	[]		patellofemoral pain syndrome
temazepam		True	1.717358	Not found	False	[]		temporomandibular joint syndrome
temazepam		True	1.2231923	Not found	False	[]		arthralgia
temazepam		True	1.3002919999999998	Not found	False	[]		joint noise
temazepam		True	1.96044	Not found	False	[]		joint effusion
temazepam		True	1.860944	Not found	False	[]		joint range of motion decreased
temazepam		True	1.011949	Not found	False	[]		joint stiffness
temazepam		True	1.131055	Not found	False	[]		cervicobrachial syndrome
temazepam		True	3.77529	Not found	False	[]		osteoarthropathy
temazepam		True	2.391564	Not found	False	[]		spinal osteoarthritis
temazepam		True	1.3211620000000002	Not found	False	[]		myositis
temazepam		True	3.77529	Not found	False	[]		myositis ossificans
temazepam		True	1.0927686	Not found	False	[]		myalgia
temazepam		True	1.430216	Not found	False	[]		myofascial pain syndrome
temazepam		True	1.309629	Not found	False	[]		muscle atrophy
temazepam		True	3.77529	Not found	False	[]		myosclerosis
temazepam		True	1.473009	Not found	False	[]		restless legs syndrome
temazepam		True	3.319995	Not found	False	[]		nuchal rigidity
temazepam		True	1.0035661	Found	False	[]	muscle weakness	muscular weakness
temazepam		True	2.1786700000000003	Not found	False	[]		pelvic floor muscle weakness
temazepam		True	3.77529	Not found	False	[]		myasthenic syndrome
temazepam		True	3.77529	Not found	False	[]		amyotrophy
temazepam		True	2.060873	Not found	False	[]		compartment syndrome
temazepam		True	8.58582	Not found	False	[]		neuralgic amyotrophy
temazepam		True	4.209023999999999	Not found	False	[]		finger deformity
temazepam		True	2.505221	Not found	False	[]		limb deformity
temazepam		True	1.906373	Not found	False	[]		intervertebral disc degeneration
temazepam		True	1.3731719999999998	Not found	False	[]		intervertebral disc disorder
temazepam		True	1.7026549999999998	Not found	False	[]		intervertebral disc protrusion
temazepam		True	2.552481	Not found	False	[]		intervertebral disc space narrowing
temazepam		True	2.1786700000000003	Not found	False	[]		nose deformity
temazepam		True	1.726573	Not found	False	[]		cervical spinal stenosis
temazepam		True	4.006168	Not found	False	[]		lordosis
temazepam		True	1.839551	Not found	False	[]		lumbar spinal stenosis
temazepam		True	2.03106	Not found	False	[]		scoliosis
temazepam		True	1.452354	Not found	False	[]		spinal deformity
temazepam		True	2.829338	Not found	False	[]		spondylolisthesis
temazepam		True	3.595705	Not found	False	[]		hip deformity
temazepam		True	1.049528	Not found	False	[]		rib deformity
temazepam		True	8.58582	Not found	False	[]		connective tissue inflammation
temazepam		True	2.341783	Not found	False	[]		fasciitis
temazepam		True	2.948238	Not found	False	[]		plantar fasciitis
temazepam		True	1.13127	Not found	False	[]		limb discomfort
temazepam		True	1.221086	Not found	False	[]		musculoskeletal chest pain
temazepam		True	1.173942	Not found	False	[]		musculoskeletal discomfort
temazepam		True	1.284898	Not found	False	[]		musculoskeletal pain
temazepam		True	1.491051	Not found	False	[]		neck pain
temazepam		True	1.2185156	Not found	False	[]		pain in extremity
temazepam		True	5.269761	Not found	False	[]		piriformis syndrome
temazepam		True	2.1786700000000003	Not found	False	[]		calcification of muscle
temazepam		True	4.134023	Not found	False	[]		chest wall mass
temazepam		True	1.091218	Not found	False	[]		musculoskeletal stiffness
temazepam		True	3.517041	Not found	False	[]		axillary mass
temazepam		True	1.327858	Not found	False	[]		fistula
temazepam		True	1.613047	Not found	False	[]		groin pain
temazepam		True	2.611911	Not found	False	[]		neck mass
temazepam		True	3.77529	Not found	False	[]		purple glove syndrome
temazepam		True	5.920987	Not found	False	[]		soft tissue disorder
temazepam		True	3.16339	Not found	False	[]		soft tissue haemorrhage
temazepam		True	5.269761	Not found	False	[]		fibroma
temazepam		True	2.276289	Not found	False	[]		lipoma
temazepam		True	2.272338	Not found	False	[]		bone cancer
temazepam		True	1.382	Not found	False	[]		liposarcoma
temazepam		True	9.000042	Not found	False	[]		mesothelioma malignant
temazepam		True	2.446884	Not found	False	[]		metastases to bone
temazepam		True	2.1786700000000003	Not found	False	[]		metastases to chest wall
temazepam		True	3.77529	Not found	False	[]		metastases to neck
temazepam		True	8.58582	Not found	False	[]		metastases to soft tissue
temazepam		True	3.407341	Not found	False	[]		metastases to spine
temazepam		True	1.049528	Not found	False	[]		sarcoma
temazepam		True	2.075995	Not found	False	[]		foot deformity
temazepam		True	2.1433020000000003	Not found	False	[]		bursitis
temazepam		True	3.77529	Not found	False	[]		synovial cyst
temazepam		True	1.775659	Not found	False	[]		synovitis
temazepam		True	1.434841	Not found	False	[]		chondropathy
temazepam		True	2.086449	Not found	False	[]		costochondritis
temazepam		True	3.319995	Not found	False	[]		enthesopathy
temazepam		True	3.16339	Not found	False	[]		tendon calcification
temazepam		True	3.333628	Not found	False	[]		tenosynovitis
temazepam		True	1.220443	Not found	False	[]		trigger finger
temazepam		True	1.440538	Not found	False	[]		vertebral osteophyte
temazepam		True	8.58582	Not found	False	[]		vertebral lesion
temazepam		True	8.58582	Not found	False	[]		intervertebral disc annular tear
temazepam		True	2.168549	Not found	False	[]		fibrocystic breast disease
temazepam		True	14.087175	Not found	False	[]		intraductal papilloma of breast
temazepam		True	9.292952	Not found	False	[]		breast cancer male
temazepam		True	1.0261479999999998	Not found	False	[]		breast cancer metastatic
temazepam		True	2.862252	Not found	False	[]		dermal cyst
temazepam		True	1.382	Not found	False	[]		benign neoplasm of skin
temazepam		True	1.709484	Not found	False	[]		keratoacanthoma
temazepam		True	2.055409	Not found	False	[]		pyogenic granuloma
temazepam		True	3.197558	Not found	False	[]		seborrhoeic keratosis
temazepam		True	28.84534	Not found	False	[]		sweat gland tumour
temazepam		True	39.577522	Not found	False	[]		mesothelioma
temazepam		True	2.1786700000000003	Not found	False	[]		pleural mesothelioma
temazepam		True	8.58582	Not found	False	[]		pleural mesothelioma malignant
temazepam		True	1.843152	Not found	False	[]		metastases to central nervous system
temazepam		True	2.5168850000000003	Not found	False	[]		metastases to kidney
temazepam		True	1.637379	Not found	False	[]		metastases to lung
temazepam		True	1.1974710000000002	Not found	False	[]		metastases to meninges
temazepam		True	2.055409	Not found	False	[]		metastases to the mediastinum
temazepam		True	2.505221	Not found	False	[]		benign neoplasm
temazepam		True	8.58582	Not found	False	[]		papilloma
temazepam		True	3.77529	Not found	False	[]		angiosarcoma
temazepam		True	3.067901	Not found	False	[]		adenocarcinoma
temazepam		True	1.103492	Not found	False	[]		malignant neoplasm progression
temazepam		True	1.4068839999999998	Not found	False	[]		neoplasm malignant
temazepam		True	1.854568	Not found	False	[]		recurrent cancer
temazepam		True	2.1786700000000003	Not found	False	[]		tumour invasion
temazepam		True	1.061193	Not found	False	[]		neoplasm progression
temazepam		True	1.941058	Not found	False	[]		cancer pain
temazepam		True	2.1786700000000003	Not found	False	[]		tumour associated fever
temazepam		True	18.77529	Not found	False	[]		tumour compression
temazepam		True	1.709484	Not found	False	[]		tumour flare
temazepam		True	18.77529	Not found	False	[]		meningioma benign
temazepam		True	2.1786700000000003	Not found	False	[]		brain neoplasm benign
temazepam		True	28.84534	Not found	False	[]		neurofibroma
temazepam		True	1.367611	Not found	False	[]		brain neoplasm malignant
temazepam		True	18.77529	Not found	False	[]		malignant neoplasm of spinal cord
temazepam		True	1.973482	Not found	False	[]		brain neoplasm
temazepam		True	2.1786700000000003	Not found	False	[]		central nervous system neoplasm
temazepam		True	1.2258060000000002	Not found	False	[]		meningioma
temazepam		True	2.109211	Not found	False	[]		renal cyst
temazepam		True	3.16339	Not found	False	[]		urinary bladder polyp
temazepam		True	1.1063709999999998	Not found	False	[]		bladder cancer
temazepam		True	1.049528	Not found	False	[]		bladder transitional cell carcinoma
temazepam		True	2.075737	Not found	False	[]		renal cancer
temazepam		True	1.854568	Not found	False	[]		renal cancer metastatic
temazepam		True	1.074521	Not found	False	[]		ovarian cyst
temazepam		True	2.8620140000000003	Not found	False	[]		uterine polyp
temazepam		True	8.58582	Not found	False	[]		bartholin's cyst
temazepam		True	2.272338	Not found	False	[]		cervix carcinoma
temazepam		True	2.1786700000000003	Not found	False	[]		cervix carcinoma stage 0
temazepam		True	8.58582	Not found	False	[]		squamous cell carcinoma of the cervix
temazepam		True	8.58582	Not found	False	[]		female reproductive neoplasm
temazepam		True	8.58582	Not found	False	[]		ovarian granulosa-theca cell tumour
temazepam		True	3.16339	Not found	False	[]		uterine neoplasm
temazepam		True	8.58582	Not found	False	[]		testicular cyst
temazepam		True	1.049528	Not found	False	[]		nasal polyps
temazepam		True	1.440538	Not found	False	[]		paranasal cyst
temazepam		True	2.505221	Not found	False	[]		sinus polyp
temazepam		True	2.1786700000000003	Not found	False	[]		benign laryngeal neoplasm
temazepam		True	8.58582	Not found	False	[]		pharyngeal cyst
temazepam		True	8.58582	Not found	False	[]		vocal cord cyst
temazepam		True	4.134023	Not found	False	[]		vocal cord polyp
temazepam		True	2.5168850000000003	Not found	False	[]		laryngeal cancer
temazepam		True	1.382	Not found	False	[]		thymoma
temazepam		True	2.1786700000000003	Not found	False	[]		nasal neoplasm
temazepam		True	1.286825	Not found	False	[]		lung neoplasm
temazepam		True	18.77529	Not found	False	[]		pleural neoplasm
temazepam		True	4.387696	Not found	False	[]		bronchial carcinoma
temazepam		True	8.58582	Not found	False	[]		lung carcinoma cell type unspecified stage iii
temazepam		True	1.382	Not found	False	[]		lung carcinoma cell type unspecified stage iv
temazepam		True	2.152258	Not found	False	[]		lung neoplasm malignant
temazepam		True	8.58582	Not found	False	[]		pancoast's tumour
temazepam		True	1.245914	Not found	False	[]		small cell lung cancer
temazepam		True	1.07081	Not found	False	[]		malignant melanoma
temazepam		True	8.58582	Not found	False	[]		atypical fibroxanthoma
temazepam		True	1.488135	Not found	False	[]		basal cell carcinoma
temazepam		True	1.981691	Not found	False	[]		skin cancer
temazepam		True	1.9225250000000005	Not found	False	[]		squamous cell carcinoma of skin
temazepam		True	1.854568	Not found	False	[]		gliosis
temazepam		True	1.049528	Not found	False	[]		myelitis transverse
temazepam		True	4.134023	Not found	False	[]		basal ganglia haemorrhage
temazepam		True	1.382	Not found	False	[]		basal ganglia infarction
temazepam		True	3.052558	Not found	False	[]		cerebral artery embolism
temazepam		True	1.945486	Not found	False	[]		cerebral artery occlusion
temazepam		True	2.341783	Not found	False	[]		cerebral artery thrombosis
temazepam		True	1.712663	Not found	False	[]		cerebral ischaemia
temazepam		True	1.0672211	Not found	False	[]		cerebrovascular accident
temazepam		True	3.319995	Not found	False	[]		ischaemic cerebral infarction
temazepam		True	1.678069	Not found	False	[]		lacunar infarction
temazepam		True	8.58582	Not found	False	[]		precerebral artery occlusion
temazepam		True	1.660957	Not found	False	[]		subarachnoid haemorrhage
temazepam		True	3.77529	Not found	False	[]		vertebral artery thrombosis
temazepam		True	1.245914	Not found	False	[]		carotid arteriosclerosis
temazepam		True	1.026405	Not found	False	[]		carotid artery disease
temazepam		True	1.364816	Not found	False	[]		carotid artery stenosis
temazepam		True	3.77529	Not found	False	[]		vertebral artery stenosis
temazepam		True	2.5168850000000003	Not found	False	[]		vertebrobasilar insufficiency
temazepam		True	8.58582	Not found	False	[]		lateral medullary syndrome
temazepam		True	1.098452	Not found	False	[]		transient ischaemic attack
temazepam		True	3.16339	Not found	False	[]		cranial nerve disorder
temazepam		True	1.267332	Not found	False	[]		multiple sclerosis
temazepam		True	1.09012	Not found	False	[]		multiple sclerosis relapse
temazepam		True	5.753845	Not found	False	[]		relapsing-remitting multiple sclerosis
temazepam		True	1.667243	Not found	False	[]		posterior reversible encephalopathy syndrome
temazepam		True	1.310552	Not found	False	[]		sinus headache
temazepam		True	2.1786700000000003	Not found	False	[]		vascular headache
temazepam		True	1.357237	Not found	False	[]		migraine
temazepam		True	1.131055	Not found	False	[]		migraine with aura
temazepam		True	1.049528	Not found	False	[]		migraine without aura
temazepam		True	1.175934	Not found	False	[]		hydrocephalus
temazepam		True	5.269761	Not found	False	[]		normal pressure hydrocephalus
temazepam		True	1.774102	Not found	False	[]		brain oedema
temazepam		True	4.134023	Not found	False	[]		dementia with lewy bodies
temazepam		True	9.000042	Not found	False	[]		neurodevelopmental disorder
temazepam		True	2.075995	Found	False	[]	anterograde amnesia	anterograde amnesia
temazepam		True	1.0850639	Not found	False	[]		memory impairment
temazepam		True	1.104253	Not found	False	[]		disturbance in attention
temazepam		True	1.384487	Not found	False	[]		judgement impaired
temazepam		True	1.249648	Not found	False	[]		mental impairment
temazepam		True	3.77529	Not found	False	[]		ballismus
temazepam		True	1.382	Not found	False	[]		basal ganglion degeneration
temazepam		True	1.340399	Not found	False	[]		clumsiness
temazepam		True	1.144334	Not found	False	[]		dyskinesia
temazepam		True	1.005328	Not found	False	[]		hypokinesia
temazepam		True	2.747968	Not found	False	[]		posturing
temazepam		True	1.20196	Not found	False	[]		tardive dyskinesia
temazepam		True	2.104821	Not found	False	[]		pleurothotonus
temazepam		True	4.292952	Not found	False	[]		spasmodic dysphonia
temazepam		True	11.394539	Not found	False	[]		diaphragmatic paralysis
temazepam		True	3.0448	Not found	False	[]		monoplegia
temazepam		True	3.77529	Not found	False	[]		parkinsonian rest tremor
temazepam		True	2.39432	Not found	False	[]		head titubation
temazepam		True	1.9225250000000005	Not found	False	[]		hyporeflexia
temazepam		True	1.154001	Not found	False	[]		coordination abnormal
temazepam		True	1.1974710000000002	Not found	False	[]		aphasia
temazepam		True	1.667243	Not found	False	[]		apallic syndrome
temazepam		True	2.37248	Not found	False	[]		consciousness fluctuating
temazepam		True	1.275096	Found	False	[]	sedation	sedation
temazepam		True	1.382	Not found	False	[]		central nervous system necrosis
temazepam		True	1.7972959999999998	Not found	False	[]		abulia
temazepam		True	1.019006	Not found	False	[]		crying
temazepam		True	1.007952	Not found	False	[]		drooling
temazepam		True	1.138553	Not found	False	[]		neurological decompensation
temazepam		True	3.77529	Not found	False	[]		pleocytosis
temazepam		True	1.1015430000000002	Not found	False	[]		thinking abnormal
temazepam		True	1.709484	Not found	False	[]		unresponsive to stimuli
temazepam		True	2.711172	Not found	False	[]		dysaesthesia
temazepam		True	1.1403165000000002	Not found	False	[]		paraesthesia
temazepam		True	3.77529	Not found	False	[]		tinel's sign
temazepam		True	1.4309059999999998	Not found	False	[]		complex regional pain syndrome
temazepam		True	1.0790148	Not found	False	[]		hypoaesthesia
temazepam		True	8.58582	Not found	False	[]		morton's neuralgia
temazepam		True	2.5168850000000003	Not found	False	[]		neuralgia
temazepam		True	9.000042	Not found	False	[]		occipital neuralgia
temazepam		True	1.112823	Not found	False	[]		palmar-plantar erythrodysaesthesia syndrome
temazepam		True	1.2350100000000002	Not found	False	[]		aphonia
temazepam		True	1.50547	Not found	False	[]		dysphemia
temazepam		True	18.77529	Not found	False	[]		echolalia
temazepam		True	1.190566	Not found	False	[]		logorrhoea
temazepam		True	2.1786700000000003	Not found	False	[]		verbigeration
temazepam		True	3.77529	Not found	False	[]		adrenergic syndrome
temazepam		True	3.77529	Not found	False	[]		atonic urinary bladder
temazepam		True	1.043128	Not found	False	[]		autonomic neuropathy
temazepam		True	1.364675	Not found	False	[]		urinary incontinence
temazepam		True	2.1786700000000003	Not found	False	[]		upper motor neurone lesion
temazepam		True	1.285012	Not found	False	[]		polyneuropathy
temazepam		True	3.77529	Not found	False	[]		polyneuropathy idiopathic progressive
temazepam		True	1.27216	Not found	False	[]		carpal tunnel syndrome
temazepam		True	4.292952	Not found	False	[]		cubital tunnel syndrome
temazepam		True	2.5168850000000003	Not found	False	[]		mononeuropathy
temazepam		True	8.58582	Not found	False	[]		radial nerve compression
temazepam		True	4.292952	Not found	False	[]		sciatic nerve neuropathy
temazepam		True	1.382	Not found	False	[]		tarsal tunnel syndrome
temazepam		True	28.84534	Not found	False	[]		ulnar nerve palsy
temazepam		True	3.16339	Not found	False	[]		brachial plexopathy
temazepam		True	3.77529	Not found	False	[]		ischaemic neuropathy
temazepam		True	1.777381	Not found	False	[]		neuritis
temazepam		True	1.2093	Not found	False	[]		neuropathy peripheral
temazepam		True	1.506717	Not found	False	[]		convulsive threshold lowered
temazepam		True	4.672801	Not found	False	[]		abnormal sleep-related event
temazepam		True	4.502279	Not found	False	[]		sleep talking
temazepam		True	2.077522	Not found	False	[]		somnambulism
temazepam		True	1.275143	Not found	False	[]		initial insomnia
temazepam		True	1.25941	Not found	False	[]		middle insomnia
temazepam		True	2.1786700000000003	Not found	False	[]		dyssomnia
temazepam		True	1.990892	Not found	False	[]		poor quality sleep
temazepam		True	1.667243	Not found	False	[]		cervical radiculopathy
temazepam		True	2.220381	Not found	False	[]		lumbar radiculopathy
temazepam		True	4.387696	Not found	False	[]		lumbosacral radiculopathy
temazepam		True	1.049528	Not found	False	[]		cauda equina syndrome
temazepam		True	1.475539	Not found	False	[]		hypertonic bladder
temazepam		True	8.58582	Not found	False	[]		myelomalacia
temazepam		True	3.572846	Not found	False	[]		myelopathy
temazepam		True	4.915902	Not found	False	[]		radicular pain
temazepam		True	3.127521	Not found	False	[]		radiculopathy
temazepam		True	1.382	Not found	False	[]		radiculitis brachial
temazepam		True	1.014557	Not found	False	[]		spinal cord compression
temazepam		True	1.669525	Not found	False	[]		brain injury
temazepam		True	2.666726	Not found	False	[]		intracranial mass
temazepam		True	1.59972	Not found	False	[]		cerebral atrophy
temazepam		True	5.357823	Not found	False	[]		cerebral ventricle dilatation
temazepam		True	1.001452	Not found	False	[]		encephalomalacia
temazepam		True	2.1786700000000003	Not found	False	[]		embolic stroke
temazepam		True	3.77529	Not found	False	[]		anembryonic gestation
temazepam		True	1.156362	Not found	False	[]		abortion spontaneous
temazepam		True	2.1786700000000003	Not found	False	[]		arrested labour
temazepam		True	8.58582	Not found	False	[]		postpartum disorder
temazepam		True	8.58582	Not found	False	[]		breast engorgement
temazepam		True	1.440538	Not found	False	[]		pregnancy with contraceptive device
temazepam		True	2.1786700000000003	Not found	False	[]		pregnancy with implant contraceptive
temazepam		True	1.913679	Not found	False	[]		adjustment disorder
temazepam		True	1.382	Not found	False	[]		adjustment disorder with anxiety
temazepam		True	2.21147	Not found	False	[]		anxiety disorder
temazepam		True	3.77529	Not found	False	[]		anxiety disorder due to a general medical condition
temazepam		True	1.726573	Not found	False	[]		generalised anxiety disorder
temazepam		True	1.323228	Not found	False	[]		stress
temazepam		True	1.084329	Not found	False	[]		agoraphobia
temazepam		True	2.612734	Not found	False	[]		claustrophobia
temazepam		True	1.655944	Not found	False	[]		fear
temazepam		True	2.524699	Not found	False	[]		fear of death
temazepam		True	2.666726	Not found	False	[]		fear of falling
temazepam		True	18.77529	Not found	False	[]		nocturnal fear
temazepam		True	3.77529	Not found	False	[]		phobia of driving
temazepam		True	1.452354	Not found	False	[]		compulsions
temazepam		True	1.678476	Not found	False	[]		obsessive-compulsive disorder
temazepam		True	1.344761	Not found	False	[]		panic attack
temazepam		True	1.031499	Not found	False	[]		panic disorder
temazepam		True	1.5752659999999998	Not found	False	[]		panic reaction
temazepam		True	1.225457	Not found	False	[]		acute stress disorder
temazepam		True	1.945709	Not found	False	[]		post-traumatic stress disorder
temazepam		True	1.654828	Not found	False	[]		catatonia
temazepam		True	1.6664	Not found	False	[]		attention deficit/hyperactivity disorder
temazepam		True	1.049528	Not found	False	[]		distractibility
temazepam		True	2.000084	Not found	False	[]		reading disorder
temazepam		True	1.272246	Not found	False	[]		communication disorder
temazepam		True	1.285007	Not found	False	[]		screaming
temazepam		True	1.997822	Not found	False	[]		depression suicidal
temazepam		True	3.081675	Not found	False	[]		persistent depressive disorder
temazepam		True	1.84072	Not found	False	[]		major depression
temazepam		True	1.623142	Not found	False	[]		anhedonia
temazepam		True	2.732529	Not found	False	[]		decreased interest
temazepam		True	1.562619	Not found	False	[]		depressed mood
temazepam		True	1.881181	Not found	False	[]		depressive symptom
temazepam		True	1.903209	Not found	False	[]		depersonalisation/derealisation disorder
temazepam		True	1.026071	Not found	False	[]		dissociation
temazepam		True	5.753845	Not found	False	[]		dissociative amnesia
temazepam		True	3.052558	Not found	False	[]		somatic delusion
temazepam		True	1.997822	Not found	False	[]		derealisation
temazepam		True	1.809221	Not found	False	[]		hallucination, auditory
temazepam		True	5.679986	Not found	False	[]		hallucination, tactile
temazepam		True	1.024153	Not found	False	[]		hallucination, visual
temazepam		True	1.472118	Not found	False	[]		hallucinations, mixed
temazepam		True	1.382	Not found	False	[]		confabulation
temazepam		True	2.8620140000000003	Not found	False	[]		flight of ideas
temazepam		True	1.3002919999999998	Not found	False	[]		morbid thoughts
temazepam		True	3.595705	Not found	False	[]		tangentiality
temazepam		True	9.000042	Not found	False	[]		self-induced vomiting
temazepam		True	6.139703	Not found	False	[]		binge eating
temazepam		True	3.797846	Not found	False	[]		compulsive shopping
temazepam		True	2.833796	Not found	False	[]		gambling disorder
temazepam		True	3.073059	Not found	False	[]		trichotillomania
temazepam		True	2.82138	Not found	False	[]		bipolar i disorder
temazepam		True	3.595705	Not found	False	[]		bipolar ii disorder
temazepam		True	1.520388	Not found	False	[]		bipolar disorder
temazepam		True	2.5168850000000003	Not found	False	[]		cyclothymic disorder
temazepam		True	1.212048	Not found	False	[]		mania
temazepam		True	1.3469490000000002	Not found	False	[]		anger
temazepam		True	1.33798	Not found	False	[]		emotional disorder
temazepam		True	1.2441358	Not found	False	[]		emotional distress
temazepam		True	1.088943	Not found	False	[]		mood swings
temazepam		True	2.1786700000000003	Not found	False	[]		boredom
temazepam		True	1.049528	Not found	False	[]		laziness
temazepam		True	1.883421	Not found	False	[]		antisocial behaviour
temazepam		True	1.382	Not found	False	[]		attention-seeking behaviour
temazepam		True	1.225457	Not found	False	[]		grandiosity
temazepam		True	1.409547	Not found	False	[]		homicidal ideation
temazepam		True	1.81378	Not found	False	[]		paranoia
temazepam		True	3.408463	Not found	False	[]		suspiciousness
temazepam		True	2.581558	Not found	False	[]		violence-related symptom
temazepam		True	8.58582	Not found	False	[]		avoidant personality disorder
temazepam		True	1.945486	Not found	False	[]		borderline personality disorder
temazepam		True	8.58582	Not found	False	[]		psychopathic personality
temazepam		True	8.58582	Not found	False	[]		schizotypal personality disorder
temazepam		True	1.3731484	Not found	False	[]		abnormal behaviour
temazepam		True	1.053847	Not found	False	[]		staring
temazepam		True	1.411785	Not found	False	[]		mental disorder
temazepam		True	1.4210542	Not found	False	[]		mental status changes
temazepam		True	1.452354	Not found	False	[]		mental disorder due to a general medical condition
temazepam		True	1.276903	Not found	False	[]		enuresis
temazepam		True	1.944592	Not found	False	[]		alcohol abuse
temazepam		True	1.118012	Found	False	[]	dependence	dependence
temazepam		True	1.0893219	Found	False	[]	drug abuse	drug abuse
temazepam		True	1.28003	Not found	False	[]		drug dependence
temazepam		True	1.024613	Not found	False	[]		nicotine dependence
temazepam		True	2.043656	Not found	False	[]		tobacco abuse
temazepam		True	8.58582	Not found	False	[]		transient psychosis
temazepam		True	1.365072	Not found	False	[]		delusional disorder, unspecified type
temazepam		True	1.2747	Not found	False	[]		psychotic behaviour
temazepam		True	1.629564	Found	False	['rare']	psychotic state	psychotic disorder
temazepam		True	1.382	Not found	False	[]		schizoaffective disorder bipolar type
temazepam		True	1.131199	Not found	False	[]		schizophrenia
temazepam		True	3.16339	Not found	False	[]		orgasm abnormal
temazepam		True	4.219336	Not found	False	[]		hypersexuality
temazepam		True	1.2747	Not found	False	[]		dyspareunia
temazepam		True	8.58582	Not found	False	[]		female sexual dysfunction
temazepam		True	5.753845	Not found	False	[]		hypnagogic hallucination
temazepam		True	2.1786700000000003	Not found	False	[]		hypnopompic hallucination
temazepam		True	1.6455297	Found	False	[]	suicide	completed suicide
temazepam		True	1.832178	Not found	False	[]		intentional self-injury
temazepam		True	1.4212608	Not found	False	[]		suicide attempt
temazepam		True	1.0804840000000002	Not found	False	[]		intentional product misuse
temazepam		True	1.892594	Not found	False	[]		substance abuse
temazepam		True	2.1786700000000003	Not found	False	[]		bladder diverticulum
temazepam		True	1.382	Not found	False	[]		bladder hypertrophy
temazepam		True	2.1786700000000003	Not found	False	[]		bladder mass
temazepam		True	1.382	Not found	False	[]		bladder neck obstruction
temazepam		True	1.506717	Not found	False	[]		bladder obstruction
temazepam		True	2.1786700000000003	Not found	False	[]		prostatic obstruction
temazepam		True	2.280472	Not found	False	[]		urinary tract disorder
temazepam		True	5.753845	Not found	False	[]		glomerulonephritis acute
temazepam		True	5.753845	Not found	False	[]		glomerulonephritis membranoproliferative
temazepam		True	4.134023	Not found	False	[]		glomerulonephritis rapidly progressive
temazepam		True	3.77529	Not found	False	[]		glomerulonephropathy
temazepam		True	1.0204920000000002	Not found	False	[]		nephropathy
temazepam		True	3.411622	Not found	False	[]		nephrosclerosis
temazepam		True	1.489564	Not found	False	[]		renal mass
temazepam		True	1.1747019	Not found	False	[]		renal failure
temazepam		True	1.461307	Not found	False	[]		chronic kidney disease
temazepam		True	1.076225	Not found	False	[]		renal impairment
temazepam		True	6.557392	Not found	False	[]		hypertensive nephropathy
temazepam		True	1.123518	Not found	False	[]		hydronephrosis
temazepam		True	1.709484	Not found	False	[]		kidney enlargement
temazepam		True	1.440538	Not found	False	[]		pyelocaliectasis
temazepam		True	2.043656	Not found	False	[]		renal atrophy
temazepam		True	3.77529	Not found	False	[]		renal hypertrophy
temazepam		True	4.134023	Not found	False	[]		renal arteriosclerosis
temazepam		True	8.58582	Not found	False	[]		renal cortical necrosis
temazepam		True	5.095796	Not found	False	[]		renal infarct
temazepam		True	1.709484	Not found	False	[]		renal ischaemia
temazepam		True	1.382	Not found	False	[]		renal necrosis
temazepam		True	8.58582	Not found	False	[]		renal vessel disorder
temazepam		True	3.77529	Not found	False	[]		hydroureter
temazepam		True	5.269761	Not found	False	[]		ureteral disorder
temazepam		True	1.382	Not found	False	[]		ureteric dilatation
temazepam		True	3.06094	Not found	False	[]		ureteric obstruction
temazepam		True	2.055409	Not found	False	[]		urethral obstruction
temazepam		True	1.667243	Not found	False	[]		urethral stenosis
temazepam		True	1.026182	Not found	False	[]		dysuria
temazepam		True	1.150435	Not found	False	[]		micturition urgency
temazepam		True	1.467794	Not found	False	[]		pollakiuria
temazepam		True	3.052558	Not found	False	[]		stress urinary incontinence
temazepam		True	1.669525	Not found	False	[]		urge incontinence
temazepam		True	2.443516	Not found	False	[]		urinary hesitation
temazepam		True	1.202549	Not found	False	[]		urinary retention
temazepam		True	1.239992	Not found	False	[]		glycosuria
temazepam		True	1.322935	Not found	False	[]		haematuria
temazepam		True	3.595705	Not found	False	[]		haemoglobinuria
temazepam		True	8.58582	Not found	False	[]		hyperoxaluria
temazepam		True	2.268864	Not found	False	[]		urine abnormality
temazepam		True	1.824545	Not found	False	[]		urine odour abnormal
temazepam		True	1.117104	Not found	False	[]		nocturia
temazepam		True	2.8620140000000003	Not found	False	[]		renal colic
temazepam		True	1.665969	Not found	False	[]		renal pain
temazepam		True	4.61281	Not found	False	[]		ureterolithiasis
temazepam		True	2.1786700000000003	Not found	False	[]		glomerulonephritis
temazepam		True	1.126686	Not found	False	[]		breast disorder
temazepam		True	1.379803	Not found	False	[]		breast mass
temazepam		True	1.440538	Not found	False	[]		nipple disorder
temazepam		True	1.591819	Not found	False	[]		breast discharge
temazepam		True	8.58582	Not found	False	[]		breast discolouration
temazepam		True	3.77529	Not found	False	[]		breast oedema
temazepam		True	1.139378	Not found	False	[]		breast pain
temazepam		True	1.705186	Not found	False	[]		breast swelling
temazepam		True	1.542139	Not found	False	[]		breast tenderness
temazepam		True	1.941058	Not found	False	[]		nipple pain
temazepam		True	1.6805599999999998	Not found	False	[]		cervical dysplasia
temazepam		True	2.5168850000000003	Not found	False	[]		cervix disorder
temazepam		True	8.58582	Not found	False	[]		balanoposthitis
temazepam		True	1.831459	Not found	False	[]		prostatitis
temazepam		True	3.408463	Not found	False	[]		epididymitis
temazepam		True	8.58582	Not found	False	[]		artificial menopause
temazepam		True	5.846991	Not found	False	[]		atrophic vulvovaginitis
temazepam		True	2.104821	Not found	False	[]		postmenopausal haemorrhage
temazepam		True	18.77529	Not found	False	[]		ovarian enlargement
temazepam		True	1.367611	Not found	False	[]		ovarian mass
temazepam		True	5.753845	Not found	False	[]		penile haemorrhage
temazepam		True	9.183555	Not found	False	[]		scrotal disorder
temazepam		True	8.58582	Not found	False	[]		scrotal mass
temazepam		True	2.075995	Not found	False	[]		scrotal oedema
temazepam		True	1.440538	Not found	False	[]		scrotal pain
temazepam		True	1.382	Not found	False	[]		spermatocele
temazepam		True	1.1723899999999998	Not found	False	[]		benign prostatic hyperplasia
temazepam		True	2.826883	Not found	False	[]		prostatomegaly
temazepam		True	1.382	Not found	False	[]		genital ulceration
temazepam		True	78.93938	Not found	False	[]		reproductive tract disorder
temazepam		True	1.667243	Not found	False	[]		genital rash
temazepam		True	6.021238	Not found	False	[]		oedema genital
temazepam		True	1.709484	Not found	False	[]		perineal pain
temazepam		True	1.709484	Not found	False	[]		pruritus genital
temazepam		True	1.049528	Not found	False	[]		painful erection
temazepam		True	3.77529	Not found	False	[]		infertility female
temazepam		True	2.629674	Not found	False	[]		testicular pain
temazepam		True	3.634458	Not found	False	[]		testicular swelling
temazepam		True	3.16339	Not found	False	[]		uterine prolapse
temazepam		True	12.569592	Not found	False	[]		adnexa uteri mass
temazepam		True	2.341783	Not found	False	[]		pelvic haematoma
temazepam		True	3.073059	Not found	False	[]		adenomyosis
temazepam		True	9.000042	Not found	False	[]		endometrial atrophy
temazepam		True	8.58582	Not found	False	[]		endometrial disorder
temazepam		True	2.055409	Not found	False	[]		endometrial hyperplasia
temazepam		True	3.16339	Not found	False	[]		uterine enlargement
temazepam		True	1.839692	Not found	False	[]		uterine haemorrhage
temazepam		True	7.329242	Not found	False	[]		uterine mass
temazepam		True	3.77529	Not found	False	[]		vaginal exfoliation
temazepam		True	3.77529	Not found	False	[]		vaginal mucosal blistering
temazepam		True	2.1786700000000003	Not found	False	[]		coital bleeding
temazepam		True	1.511874	Not found	False	[]		vaginal discharge
temazepam		True	1.382	Not found	False	[]		vaginal lesion
temazepam		True	2.276289	Not found	False	[]		vulvovaginal dryness
temazepam		True	4.134023	Not found	False	[]		breast calcifications
temazepam		True	3.77529	Not found	False	[]		vulvovaginal burning sensation
temazepam		True	1.225457	Not found	False	[]		bronchial disorder
temazepam		True	1.591819	Not found	False	[]		bronchial obstruction
temazepam		True	2.075737	Not found	False	[]		bronchitis chronic
temazepam		True	1.382	Not found	False	[]		bronchostenosis
temazepam		True	2.89699	Not found	False	[]		chronic obstructive pulmonary disease
temazepam		True	1.171242	Not found	False	[]		wheezing
temazepam		True	3.06094	Not found	False	[]		diffuse alveolar damage
temazepam		True	1.152531	Not found	False	[]		pneumonia aspiration
temazepam		True	1.7850359999999998	Not found	False	[]		pneumonitis
temazepam		True	2.888538	Not found	False	[]		pulmonary granuloma
temazepam		True	2.272132	Not found	False	[]		atelectasis
temazepam		True	1.7083309999999998	Not found	False	[]		emphysema
temazepam		True	1.795832	Not found	False	[]		lung consolidation
temazepam		True	1.837433	Not found	False	[]		lung infiltration
temazepam		True	3.77529	Not found	False	[]		cystic lung disease
temazepam		True	4.915902	Not found	False	[]		pulmonary calcification
temazepam		True	2.075995	Not found	False	[]		pulmonary cavitation
temazepam		True	1.346727	Not found	False	[]		pulmonary fibrosis
temazepam		True	1.2747	Not found	False	[]		restrictive pulmonary disease
temazepam		True	2.5168850000000003	Not found	False	[]		bronchopleural fistula
temazepam		True	2.5168850000000003	Not found	False	[]		pleural adhesion
temazepam		True	2.817013	Not found	False	[]		pleural disorder
temazepam		True	4.182037	Not found	False	[]		pleural fibrosis
temazepam		True	1.4580072	Not found	False	[]		pleural effusion
temazepam		True	1.231746	Not found	False	[]		pulmonary arterial hypertension
temazepam		True	1.4975839999999998	Not found	False	[]		pulmonary hypertension
temazepam		True	1.0126495	Not found	False	[]		pulmonary embolism
temazepam		True	3.16339	Not found	False	[]		pulmonary artery dilatation
temazepam		True	5.269761	Not found	False	[]		pulmonary vascular disorder
temazepam		True	1.081703	Not found	False	[]		hypopnoea
temazepam		True	4.134023	Not found	False	[]		mouth breathing
temazepam		True	1.0573194	Not found	False	[]		respiratory arrest
temazepam		True	1.100302	Not found	False	[]		respiratory distress
temazepam		True	1.796835	Not found	False	[]		hypoxia
temazepam		True	1.1931779	Not found	False	[]		cough
temazepam		True	1.419514	Not found	False	[]		productive cough
temazepam		True	1.58836	Not found	False	[]		sputum discoloured
temazepam		True	1.382	Not found	False	[]		sputum retention
temazepam		True	1.777381	Not found	False	[]		lung hyperinflation
temazepam		True	1.0261479999999998	Not found	False	[]		pleuritic pain
temazepam		True	1.271244	Not found	False	[]		rales
temazepam		True	2.163024	Not found	False	[]		rhonchi
temazepam		True	1.5100300000000002	Not found	False	[]		acute respiratory failure
temazepam		True	1.026405	Not found	False	[]		respiration abnormal
temazepam		True	3.77529	Not found	False	[]		respiratory fatigue
temazepam		True	1.607259	Not found	False	[]		aspiration
temazepam		True	4.947113	Not found	False	[]		foreign body aspiration
temazepam		True	1.2105439999999998	Not found	False	[]		pulmonary mass
temazepam		True	1.024349	Not found	False	[]		respiratory tract congestion
temazepam		True	2.272338	Not found	False	[]		upper-airway cough syndrome
temazepam		True	1.245914	Not found	False	[]		rhinalgia
temazepam		True	1.560378	Not found	False	[]		sneezing
temazepam		True	2.9239230000000003	Not found	False	[]		snoring
temazepam		True	7.329242	Not found	False	[]		throat lesion
temazepam		True	3.408463	Not found	False	[]		acquired diaphragmatic eventration
temazepam		True	1.440538	Not found	False	[]		diaphragmatic disorder
temazepam		True	2.055409	Not found	False	[]		mediastinal disorder
temazepam		True	5.269761	Not found	False	[]		pulmonary hilum mass
temazepam		True	8.58582	Not found	False	[]		laryngeal ulceration
temazepam		True	5.753845	Not found	False	[]		vocal cord thickening
temazepam		True	8.58582	Not found	False	[]		laryngeal obstruction
temazepam		True	1.382	Not found	False	[]		laryngeal stenosis
temazepam		True	1.100027	Not found	False	[]		laryngospasm
temazepam		True	8.58582	Not found	False	[]		vasomotor rhinitis
temazepam		True	1.233957	Not found	False	[]		epistaxis
temazepam		True	1.049528	Not found	False	[]		nasal mucosal disorder
temazepam		True	2.747968	Not found	False	[]		nasal septum deviation
temazepam		True	1.709484	Not found	False	[]		nasal septum perforation
temazepam		True	1.2747	Not found	False	[]		nasal ulcer
temazepam		True	1.053336	Not found	False	[]		sinus disorder
temazepam		True	1.434841	Not found	False	[]		pharyngeal erythema
temazepam		True	1.709484	Not found	False	[]		tonsillar hypertrophy
temazepam		True	8.58582	Not found	False	[]		tracheal fistula
temazepam		True	5.753845	Not found	False	[]		bronchial hyperreactivity
temazepam		True	1.111036	Not found	False	[]		hyperkeratosis
temazepam		True	8.58582	Not found	False	[]		xeroderma
temazepam		True	3.0448	Not found	False	[]		actinic keratosis
temazepam		True	3.77529	Not found	False	[]		acquired epidermolysis bullosa
temazepam		True	8.58582	Not found	False	[]		actinic elastosis
temazepam		True	1.023995	Not found	False	[]		dry skin
temazepam		True	1.056047	Not found	False	[]		scab
temazepam		True	1.159358	Not found	False	[]		skin discolouration
temazepam		True	6.736292	Not found	False	[]		skin discomfort
temazepam		True	1.0937249999999998	Not found	False	[]		skin disorder
temazepam		True	1.440538	Not found	False	[]		skin fragility
temazepam		True	1.422356	Not found	False	[]		skin lesion
temazepam		True	1.239992	Not found	False	[]		skin plaque
temazepam		True	4.134023	Not found	False	[]		dermatitis
temazepam		True	1.709484	Not found	False	[]		neurodermatitis
temazepam		True	3.319995	Not found	False	[]		seborrhoeic dermatitis
temazepam		True	1.0033275	Not found	False	[]		erythema
temazepam		True	2.104013	Not found	False	[]		palmar erythema
temazepam		True	5.269761	Not found	False	[]		granuloma annulare
temazepam		True	1.0615610000000002	Not found	False	[]		lichen planus
temazepam		True	7.727869	Not found	False	[]		photodermatosis
temazepam		True	1.136699	Not found	False	[]		photosensitivity reaction
temazepam		True	2.7560520000000004	Not found	False	[]		dermatitis psoriasiform
temazepam		True	3.16339	Not found	False	[]		erythrodermic psoriasis
temazepam		True	3.77529	Not found	False	[]		subcorneal pustular dermatosis
temazepam		True	1.345079	Not found	False	[]		decubitus ulcer
temazepam		True	8.58582	Not found	False	[]		cafe au lait spots
temazepam		True	2.341783	Not found	False	[]		lentigo
temazepam		True	3.16339	Not found	False	[]		post inflammatory pigmentation change
temazepam		True	1.100611	Not found	False	[]		skin ulcer
temazepam		True	1.251436	Not found	False	[]		dermatitis acneiform
temazepam		True	1.225457	Not found	False	[]		miliaria
temazepam		True	2.1786700000000003	Not found	False	[]		milia
temazepam		True	1.938003	Not found	False	[]		ingrowing nail
temazepam		True	3.595705	Not found	False	[]		nail dystrophy
temazepam		True	2.055409	Not found	False	[]		nail growth abnormal
temazepam		True	15.936461	Not found	False	[]		onychalgia
temazepam		True	1.001452	Not found	False	[]		onychoclasis
temazepam		True	9.000042	Not found	False	[]		onychogryphosis
temazepam		True	3.595705	Not found	False	[]		onycholysis
temazepam		True	9.000042	Not found	False	[]		ingrown hair
temazepam		True	2.341783	Not found	False	[]		seborrhoea
temazepam		True	2.1786700000000003	Not found	False	[]		erythromelalgia
temazepam		True	14.354568	Not found	False	[]		lividity
temazepam		True	2.505221	Not found	False	[]		vasoconstriction
temazepam		True	1.382	Not found	False	[]		skin haemorrhage
temazepam		True	1.709484	Not found	False	[]		aneurysm ruptured
temazepam		True	1.0804840000000002	Not found	False	[]		aortic aneurysm
temazepam		True	1.783633	Not found	False	[]		aortic arteriosclerosis
temazepam		True	1.72022	Not found	False	[]		aortic stenosis
temazepam		True	1.382	Not found	False	[]		arterial insufficiency
temazepam		True	1.043128	Not found	False	[]		arterial stenosis
temazepam		True	2.146565	Not found	False	[]		arteriosclerosis
temazepam		True	1.5451130000000002	Not found	False	[]		ischaemia
temazepam		True	1.248135	Not found	False	[]		peripheral venous disease
temazepam		True	1.382	Not found	False	[]		peripheral arterial occlusive disease
temazepam		True	2.948238	Not found	False	[]		intermittent claudication
temazepam		True	1.433936	Not found	False	[]		poor peripheral circulation
temazepam		True	1.272246	Not found	False	[]		raynaud's phenomenon
temazepam		True	1.019887	Not found	False	[]		circulatory collapse
temazepam		True	1.382	Not found	False	[]		paradoxical embolism
temazepam		True	1.053847	Not found	False	[]		venous thrombosis
temazepam		True	2.5168850000000003	Not found	False	[]		axillary vein thrombosis
temazepam		True	1.190477	Not found	False	[]		deep vein thrombosis
temazepam		True	8.58582	Not found	False	[]		femoral artery embolism
temazepam		True	1.2258060000000002	Not found	False	[]		jugular vein thrombosis
temazepam		True	1.043128	Not found	False	[]		subclavian vein thrombosis
temazepam		True	1.824545	Not found	False	[]		thrombophlebitis
temazepam		True	1.1802800000000002	Not found	False	[]		angiopathy
temazepam		True	8.58582	Not found	False	[]		arterial disorder
temazepam		True	4.134023	Not found	False	[]		capillary disorder
temazepam		True	4.683905	Not found	False	[]		vascular calcification
temazepam		True	2.055409	Not found	False	[]		vascular pain
temazepam		True	1.670462	Not found	False	[]		peripheral vascular disorder
temazepam		True	2.168549	Not found	False	[]		aortic dilatation
temazepam		True	1.365072	Not found	False	[]		aortic disorder
temazepam		True	4.134023	Not found	False	[]		inferior vena cava dilatation
temazepam		True	15.936461	Not found	False	[]		exsanguination
temazepam		True	1.098865	Not found	False	[]		haematoma
temazepam		True	1.0081	Not found	False	[]		haemorrhage
temazepam		True	1.667243	Not found	False	[]		accelerated hypertension
temazepam		True	1.187142	Not found	False	[]		hypertensive crisis
temazepam		True	1.128753	Not found	False	[]		essential hypertension
temazepam		True	1.2567993	Not found	False	[]		hypertension
temazepam		True	3.77529	Not found	False	[]		orthostatic hypertension
temazepam		True	1.709484	Not found	False	[]		phlebitis superficial
temazepam		True	9.000042	Not found	False	[]		varicophlebitis
temazepam		True	1.132031	Not found	False	[]		varicose vein
temazepam		True	2.487205	Not found	False	[]		thrombocytosis
temazepam		True	5.753845	Not found	False	[]		bone marrow reticulin fibrosis
temazepam		True	1.382	Not found	False	[]		metastatic lymphoma
temazepam		True	2.5168850000000003	Not found	False	[]		atrioventricular dissociation
temazepam		True	8.58582	Not found	False	[]		cardiac septal hypertrophy
temazepam		True	5.753845	Not found	False	[]		huntington's disease
temazepam		True	2.666726	Not found	False	[]		macular fibrosis
temazepam		True	2.666726	Not found	False	[]		noninfective gingivitis
temazepam		True	1.945486	Not found	False	[]		functional gastrointestinal disorder
temazepam		True	1.883421	Not found	False	[]		device related sepsis
temazepam		True	8.58582	Not found	False	[]		undifferentiated connective tissue disease
temazepam		True	8.58582	Not found	False	[]		administration related reaction
temazepam		True	3.16339	Not found	False	[]		skin sensitisation
temazepam		True	2.1786700000000003	Not found	False	[]		infective exacerbation of bronchiectasis
temazepam		True	18.77529	Not found	False	[]		paraspinal abscess
temazepam		True	3.77529	Not found	False	[]		atypical fracture
temazepam		True	5.753845	Not found	False	[]		muscle oedema
temazepam		True	3.013205	Not found	False	[]		second primary malignancy
temazepam		True	18.77529	Not found	False	[]		inferior vena cava syndrome
temazepam		True	8.58582	Not found	False	[]		tumour rupture
temazepam		True	3.77529	Not found	False	[]		ischaemic nephropathy
temazepam		True	3.77529	Not found	False	[]		ovarian vein thrombosis
temazepam		True	8.58582	Not found	False	[]		tonsil cancer metastatic
temazepam		True	3.77529	Not found	False	[]		vulvovaginal erythema
temazepam		True	2.1786700000000003	Not found	False	[]		acute lung injury
temazepam		True	1.382	Not found	False	[]		use of accessory respiratory muscles
temazepam		True	1.382	Not found	False	[]		ventilation perfusion mismatch
temazepam		True	3.77529	Not found	False	[]		cerebral microhaemorrhage
temazepam		True	3.067901	Not found	False	[]		cerebral small vessel ischaemic disease
temazepam		True	1.225457	Not found	False	[]		osmotic demyelination syndrome
temazepam		True	1.696316	Not found	False	[]		hypoxic-ischaemic encephalopathy
temazepam		True	3.77529	Not found	False	[]		solar lentigo
temazepam		True	1.2747	Not found	False	[]		slow speech
temazepam		True	2.127021	Not found	False	[]		bone loss
temazepam		True	2.494698	Not found	False	[]		exposed bone in jaw
temazepam		True	2.074116	Not found	False	[]		osteonecrosis of jaw
temazepam		True	1.854568	Not found	False	[]		seizure like phenomena
temazepam		True	1.709484	Not found	False	[]		brain midline shift
temazepam		True	3.094174	Not found	False	[]		vertebral foraminal stenosis
temazepam		True	3.050522	Not found	False	[]		bone deformity
temazepam		True	4.134023	Not found	False	[]		rheumatic disorder
temazepam		True	1.440538	Not found	False	[]		soft tissue mass
temazepam		True	68.93099	Not found	False	[]		osteochondritis
temazepam		True	5.753845	Not found	False	[]		dysplastic naevus
temazepam		True	8.58582	Not found	False	[]		metastases to pelvis
temazepam		True	2.075995	Not found	False	[]		emotional poverty
temazepam		True	1.245914	Not found	False	[]		embolism arterial
temazepam		True	2.1786700000000003	Not found	False	[]		collateral circulation
temazepam		True	8.58582	Not found	False	[]		adrenal gland cancer
temazepam		True	2.075995	Not found	False	[]		papillary thyroid cancer
temazepam		True	3.77529	Not found	False	[]		large intestine benign neoplasm
temazepam		True	2.1786700000000003	Not found	False	[]		application site bruise
temazepam		True	8.58582	Not found	False	[]		rectal adenocarcinoma
temazepam		True	1.382	Not found	False	[]		cholangiocarcinoma
temazepam		True	3.77529	Not found	False	[]		pneumonia pseudomonal
temazepam		True	1.0116539999999998	Not found	False	[]		exposure via ingestion
temazepam		True	2.075995	Not found	False	[]		cerebrospinal fluid leakage
temazepam		True	1.7972959999999998	Not found	False	[]		prescribed underdose
temazepam		True	8.58582	Not found	False	[]		squamous cell carcinoma of head and neck
temazepam		True	1.382	Not found	False	[]		squamous cell carcinoma of lung
temazepam		True	8.58582	Not found	False	[]		genital paraesthesia
temazepam		True	1.382	Not found	False	[]		ear swelling
temazepam		True	2.1786700000000003	Not found	False	[]		neutrophilic dermatosis
temazepam		True	3.77529	Not found	False	[]		catheter site extravasation
temazepam		True	1.440538	Not found	False	[]		intentional underdose
temazepam		True	18.77529	Not found	False	[]		procedural intestinal perforation
temazepam		True	3.77529	Not found	False	[]		time perception altered
temazepam		True	8.58582	Not found	False	[]		herpes simplex meningoencephalitis
gemeprost		True	8.61196	Not found	False	[]		cardiac arrest
gemeprost		True	28.8775	Not found	False	[]		cardio-respiratory arrest
gemeprost		True	8.61196	Not found	False	[]		arnold-chiari malformation
gemeprost		True	2.102472	Not found	False	[]		abdominal pain
gemeprost		True	2.21083	Not found	False	[]		death
gemeprost		True	18.80557	Not found	False	[]		induced abortion failed
gemeprost		True	3.80557	Not found	False	[]		nervous system disorder
gemeprost		True	8.61196	Not found	False	[]		pulmonary embolism
gemeprost		True	8.61196	Not found	False	[]		cough
methylsulfonylmethane		True	8.58738					microcytic anaemia
methylsulfonylmethane		True	8.58738					lymphoma
methylsulfonylmethane		True	2.18058					heparin-induced thrombocytopenia
methylsulfonylmethane		True	1.4433730000000002					lymphadenopathy
methylsulfonylmethane		True	8.58738					lymphoedema
methylsulfonylmethane		True	8.58738					atrioventricular block first degree
methylsulfonylmethane		True	3.7771					bundle branch block left
methylsulfonylmethane		True	8.58738					sinus node dysfunction
methylsulfonylmethane		True	28.84725					cardiovascular disorder
methylsulfonylmethane		True	3.7771					dizziness postural
methylsulfonylmethane		True	1.38398					arteriosclerosis coronary artery
methylsulfonylmethane		True	2.058173					angina pectoris
methylsulfonylmethane		True	11.832548					fluid overload
methylsulfonylmethane		True	1.559253					cardiac failure
methylsulfonylmethane		True	3.203921					cardiac failure congestive
methylsulfonylmethane		True	8.58738					ventricular hypertrophy
methylsulfonylmethane		True	1.4433730000000002					deafness
methylsulfonylmethane		True	8.58738					meniere's disease
methylsulfonylmethane		True	8.58738					labyrinthitis
methylsulfonylmethane		True	1.052412					vertigo
methylsulfonylmethane		True	2.18058					adrenal insufficiency
methylsulfonylmethane		True	3.7771					diabetic retinopathy
methylsulfonylmethane		True	1.130798					diabetes mellitus
methylsulfonylmethane		True	8.58738					hyperparathyroidism
methylsulfonylmethane		True	18.7771					parathyroid tumour benign
methylsulfonylmethane		True	3.7771					type 2 diabetes mellitus
methylsulfonylmethane		True	1.363363					cataract
methylsulfonylmethane		True	8.58738					cataract nuclear
methylsulfonylmethane		True	1.4433730000000002					dry eye
methylsulfonylmethane		True	1.38398					lacrimation increased
methylsulfonylmethane		True	3.7771					sjogren's syndrome
methylsulfonylmethane		True	2.5195990000000004					eye pain
methylsulfonylmethane		True	8.58738					uveitis
methylsulfonylmethane		True	8.58738					eye inflammation
methylsulfonylmethane		True	8.58738					nystagmus
methylsulfonylmethane		True	2.18058					photophobia
methylsulfonylmethane		True	4.136581					blindness
methylsulfonylmethane		True	18.7771					blindness transient
methylsulfonylmethane		True	8.58738					cyanopsia
methylsulfonylmethane		True	1.039971					vision blurred
methylsulfonylmethane		True	2.18058					visual impairment
methylsulfonylmethane		True	3.7771					rectocele
methylsulfonylmethane		True	1.38398					inguinal hernia
methylsulfonylmethane		True	8.58738					umbilical hernia
methylsulfonylmethane		True	8.58738					dyschezia
methylsulfonylmethane		True	3.7771					large intestine polyp
methylsulfonylmethane		True	2.18058					tooth fracture
methylsulfonylmethane		True	2.18058					tooth loss
methylsulfonylmethane		True	9.002257					diverticulum intestinal
methylsulfonylmethane		True	3.7771					perirectal abscess
methylsulfonylmethane		True	8.58738					rectal abscess
methylsulfonylmethane		True	5.272796					gastroenteritis
methylsulfonylmethane		True	2.18058					clostridium difficile colitis
methylsulfonylmethane		True	1.283111					constipation
methylsulfonylmethane		True	11.832548					irritable bowel syndrome
methylsulfonylmethane		True	1.845014					dyspepsia
methylsulfonylmethane		True	3.7771					abnormal faeces
methylsulfonylmethane		True	1.5843729999999998					abdominal pain upper
methylsulfonylmethane		True	1.244583					abdominal discomfort
methylsulfonylmethane		True	3.166039					anal incontinence
methylsulfonylmethane		True	3.7771					incontinence
methylsulfonylmethane		True	2.18058					duodenal ulcer
methylsulfonylmethane		True	3.7771					peptic ulcer
methylsulfonylmethane		True	1.4433730000000002					haemorrhoids
methylsulfonylmethane		True	8.58738					lip disorder
methylsulfonylmethane		True	2.18058					oedema mouth
methylsulfonylmethane		True	2.5195990000000004					mouth ulceration
methylsulfonylmethane		True	1.858004					stomatitis
methylsulfonylmethane		True	1.38398					ageusia
methylsulfonylmethane		True	18.7771					tongue ulceration
methylsulfonylmethane		True	8.58738					tongue discolouration
methylsulfonylmethane		True	1.1883130000000002					injection site erythema
methylsulfonylmethane		True	2.18058					hypothermia
methylsulfonylmethane		True	1.414476					asthenia
methylsulfonylmethane		True	1.149734					fatigue
methylsulfonylmethane		True	1.4433730000000002					lethargy
methylsulfonylmethane		True	1.514725					chills
methylsulfonylmethane		True	1.039971					feeling abnormal
methylsulfonylmethane		True	3.7771					feeling drunk
methylsulfonylmethane		True	1.38398					feeling jittery
methylsulfonylmethane		True	3.7771					feeling of body temperature change
methylsulfonylmethane		True	3.7771					ataxia
methylsulfonylmethane		True	1.439393					condition aggravated
methylsulfonylmethane		True	3.638631					hot flush
methylsulfonylmethane		True	11.398204					irritability
methylsulfonylmethane		True	5.272796					wound secretion
methylsulfonylmethane		True	8.58738					yellow skin
methylsulfonylmethane		True	1.38398					polyp
methylsulfonylmethane		True	3.7771					face oedema
methylsulfonylmethane		True	2.18058					generalised oedema
methylsulfonylmethane		True	2.617071					oedema
methylsulfonylmethane		True	1.0723200000000002					pain
methylsulfonylmethane		True	8.58738					calcinosis
methylsulfonylmethane		True	2.18058					ulcer
methylsulfonylmethane		True	8.58738					injection site pain
methylsulfonylmethane		True	9.186269					gait disturbance
methylsulfonylmethane		True	15.939495999999998					hepatic failure
methylsulfonylmethane		True	5.756272					hepatotoxicity
methylsulfonylmethane		True	1.5963410000000002					hypersensitivity
methylsulfonylmethane		True	9.002257					multiple allergies
methylsulfonylmethane		True	2.058173					angioedema
methylsulfonylmethane		True	2.18058					vasculitis
methylsulfonylmethane		True	1.142096					cellulitis
methylsulfonylmethane		True	8.58738					pneumonia legionella
methylsulfonylmethane		True	1.712287					staphylococcal infection
methylsulfonylmethane		True	2.5195990000000004					candida infection
methylsulfonylmethane		True	18.7771					tinea cruris
methylsulfonylmethane		True	3.7771					abscess jaw
methylsulfonylmethane		True	3.7771					meningitis
methylsulfonylmethane		True	1.38398					urosepsis
methylsulfonylmethane		True	3.7771					acute sinusitis
methylsulfonylmethane		True	1.38398					rhinitis
methylsulfonylmethane		True	1.228319					cystitis
methylsulfonylmethane		True	8.58738					bronchitis viral
methylsulfonylmethane		True	4.136581					joint dislocation
methylsulfonylmethane		True	8.58738					meniscus injury
methylsulfonylmethane		True	3.7771					fractured coccyx
methylsulfonylmethane		True	8.58738					subdural haematoma
methylsulfonylmethane		True	18.7771					muscle injury
methylsulfonylmethane		True	18.7771					muscle rupture
methylsulfonylmethane		True	3.7771					muscle strain
methylsulfonylmethane		True	8.58738					tendon rupture
methylsulfonylmethane		True	3.7771					arthropod bite
methylsulfonylmethane		True	1.201571					injury
methylsulfonylmethane		True	2.18058					multiple injuries
methylsulfonylmethane		True	1.0466860000000002					blister
methylsulfonylmethane		True	2.058173					underdose
methylsulfonylmethane		True	1.38398					product prescribing error
methylsulfonylmethane		True	1.228319					medication error
methylsulfonylmethane		True	1.94503					overdose
methylsulfonylmethane		True	8.58738					seroma
methylsulfonylmethane		True	1.673542					respiratory failure
methylsulfonylmethane		True	15.939495999999998					increased appetite
methylsulfonylmethane		True	2.18058					electrolyte imbalance
methylsulfonylmethane		True	1.4433730000000002					fluid retention
methylsulfonylmethane		True	8.58738					cow's milk intolerance
methylsulfonylmethane		True	8.58738					bone cyst
methylsulfonylmethane		True	1.858004					bone disorder
methylsulfonylmethane		True	2.18058					bone lesion
methylsulfonylmethane		True	3.7771					osteitis
methylsulfonylmethane		True	2.18058					osteosclerosis
methylsulfonylmethane		True	8.58738					bone sequestrum
methylsulfonylmethane		True	3.7771					coccydynia
methylsulfonylmethane		True	1.591441					arthritis
methylsulfonylmethane		True	3.7771					joint effusion
methylsulfonylmethane		True	2.670053					joint stiffness
methylsulfonylmethane		True	2.18058					psoriatic arthropathy
methylsulfonylmethane		True	8.58738					spondylitis
methylsulfonylmethane		True	2.670053					fibromyalgia
methylsulfonylmethane		True	2.438107					myalgia
methylsulfonylmethane		True	6.739194					muscle atrophy
methylsulfonylmethane		True	8.58738					muscle contractions involuntary
methylsulfonylmethane		True	1.9044520000000005					muscle spasms
methylsulfonylmethane		True	15.939495999999998					muscle tightness
methylsulfonylmethane		True	5.756272					muscle twitching
methylsulfonylmethane		True	3.7771					trismus
methylsulfonylmethane		True	2.079401					rhabdomyolysis
methylsulfonylmethane		True	8.58738					hand deformity
methylsulfonylmethane		True	2.058173					lumbar spinal stenosis
methylsulfonylmethane		True	1.38398					scoliosis
methylsulfonylmethane		True	1.38398					spondylolisthesis
methylsulfonylmethane		True	2.539393					neck pain
methylsulfonylmethane		True	2.5195990000000004					back disorder
methylsulfonylmethane		True	2.18058					fistula
methylsulfonylmethane		True	5.756272					synovial cyst
methylsulfonylmethane		True	3.7771					tendon disorder
methylsulfonylmethane		True	8.58738					tendon pain
methylsulfonylmethane		True	3.7771					trigger finger
methylsulfonylmethane		True	2.18058					fibrocystic breast disease
methylsulfonylmethane		True	8.58738					dermal cyst
methylsulfonylmethane		True	3.7771					haemangioma
methylsulfonylmethane		True	1.712287					malignant neoplasm progression
methylsulfonylmethane		True	3.7771					neoplasm malignant
methylsulfonylmethane		True	1.38398					squamous cell carcinoma
methylsulfonylmethane		True	2.18058					neoplasm progression
methylsulfonylmethane		True	4.136581					prostate cancer
methylsulfonylmethane		True	8.58738					encephalitis
methylsulfonylmethane		True	3.7771					carotid artery occlusion
methylsulfonylmethane		True	2.5195990000000004					cerebral infarction
methylsulfonylmethane		True	1.105102					cerebrovascular accident
methylsulfonylmethane		True	1.24944					transient ischaemic attack
methylsulfonylmethane		True	8.58738					demyelination
methylsulfonylmethane		True	1.228319					multiple sclerosis relapse
methylsulfonylmethane		True	1.94503					migraine
methylsulfonylmethane		True	3.7771					brain oedema
methylsulfonylmethane		True	2.617071					disturbance in attention
methylsulfonylmethane		True	8.58738					psychomotor hyperactivity
methylsulfonylmethane		True	4.136581					paralysis
methylsulfonylmethane		True	8.58738					coordination abnormal
methylsulfonylmethane		True	3.7771					depressed level of consciousness
methylsulfonylmethane		True	1.435218					somnolence
methylsulfonylmethane		True	3.7771					central nervous system lesion
methylsulfonylmethane		True	4.456408					disorientation
methylsulfonylmethane		True	1.38398					thinking abnormal
methylsulfonylmethane		True	2.670053					unresponsive to stimuli
methylsulfonylmethane		True	1.2787859999999998					burning sensation
methylsulfonylmethane		True	1.325609					paraesthesia
methylsulfonylmethane		True	2.058173					skin burning sensation
methylsulfonylmethane		True	2.5195990000000004					dysarthria
methylsulfonylmethane		True	3.7771					mononeuritis
methylsulfonylmethane		True	12.572494					generalised tonic-clonic seizure
methylsulfonylmethane		True	1.567673					insomnia
methylsulfonylmethane		True	5.756272					middle insomnia
methylsulfonylmethane		True	9.002257					seizure
methylsulfonylmethane		True	3.7771					abortion spontaneous
methylsulfonylmethane		True	8.58738					anxiety disorder
methylsulfonylmethane		True	1.052412					fear
methylsulfonylmethane		True	8.58738					fear of death
methylsulfonylmethane		True	2.058173					panic attack
methylsulfonylmethane		True	3.7771					post-traumatic stress disorder
methylsulfonylmethane		True	1.426227					depression
methylsulfonylmethane		True	2.18058					decreased interest
methylsulfonylmethane		True	1.670706					hallucination
methylsulfonylmethane		True	1.38398					hallucination, visual
methylsulfonylmethane		True	14.358004					anger
methylsulfonylmethane		True	1.052412					emotional distress
methylsulfonylmethane		True	4.136581					mental disorder
methylsulfonylmethane		True	2.058173					intentional product misuse
methylsulfonylmethane		True	3.166039					erectile dysfunction
methylsulfonylmethane		True	3.073328					renal failure
methylsulfonylmethane		True	1.4433730000000002					dysuria
methylsulfonylmethane		True	3.598919					urinary retention
methylsulfonylmethane		True	2.18058					nocturia
methylsulfonylmethane		True	8.58738					breast calcifications
methylsulfonylmethane		True	2.18058					breast mass
methylsulfonylmethane		True	8.58738					prostatomegaly
methylsulfonylmethane		True	28.84725					vulval disorder
methylsulfonylmethane		True	1.244583					pulmonary embolism
methylsulfonylmethane		True	2.18058					respiratory arrest
methylsulfonylmethane		True	1.712287					sinus congestion
methylsulfonylmethane		True	8.58738					skin atrophy
methylsulfonylmethane		True	8.58738					skin fibrosis
methylsulfonylmethane		True	1.38398					dermatitis
methylsulfonylmethane		True	8.58738					neurodermatitis
methylsulfonylmethane		True	1.067382					erythema
methylsulfonylmethane		True	8.58738					generalised erythema
methylsulfonylmethane		True	1.670706					skin exfoliation
methylsulfonylmethane		True	1.056639					pruritus
methylsulfonylmethane		True	3.412215					pruritus generalised
methylsulfonylmethane		True	3.166039					rash macular
methylsulfonylmethane		True	1.38398					acne
methylsulfonylmethane		True	2.082791					alopecia
methylsulfonylmethane		True	5.756272					arteriosclerosis
methylsulfonylmethane		True	8.58738					infarction
methylsulfonylmethane		True	3.7771					ischaemia
methylsulfonylmethane		True	8.58738					raynaud's phenomenon
methylsulfonylmethane		True	3.7771					embolism
methylsulfonylmethane		True	1.065686					deep vein thrombosis
methylsulfonylmethane		True	1.94503					haemorrhage
methylsulfonylmethane		True	2.18058					essential hypertension
methylsulfonylmethane		True	8.58738					papule
methylsulfonylmethane		True	3.7771					bone loss
methylsulfonylmethane		True	3.7771					exposed bone in jaw
nilvadipine		True	2.18018					normochromic normocytic anaemia
nilvadipine		True	2.18018					aplasia pure red cell
nilvadipine		True	1.38357					aplastic anaemia
nilvadipine		True	2.693439					pancytopenia
nilvadipine		True	4.023759					disseminated intravascular coagulation
nilvadipine		True	3.77672					haemophagocytic lymphohistiocytosis
nilvadipine		True	2.003596					jaundice
nilvadipine		True	2.18018					acute myeloid leukaemia
nilvadipine		True	9.185701					lymphoma
nilvadipine		True	9.001793					plasma cell myeloma
nilvadipine		True	1.38357					metastases to lymph nodes
nilvadipine		True	3.77672					eosinophilic granulomatosis with polyangiitis
nilvadipine		True	3.77672					drug reaction with eosinophilia and systemic symptoms
nilvadipine		True	3.165484					eosinophilia
nilvadipine		True	8.58705					lymphocytosis
nilvadipine		True	1.857284					leukopenia
nilvadipine		True	2.344447					atrioventricular block complete
nilvadipine		True	3.77672					atrial flutter
nilvadipine		True	5.272161					sinus node dysfunction
nilvadipine		True	18.77672					sinus arrest
nilvadipine		True	2.057594					sinus tachycardia
nilvadipine		True	5.755764					supraventricular extrasystoles
nilvadipine		True	1.030427					cardiac arrest
nilvadipine		True	1.7117					ventricular extrasystoles
nilvadipine		True	8.58705					cardiotoxicity
nilvadipine		True	4.136046					cyanosis
nilvadipine		True	1.051808					dyspnoea exertional
nilvadipine		True	2.519031					mitral valve incompetence
nilvadipine		True	2.439971					cardiac failure
nilvadipine		True	2.18018					cardiac failure chronic
nilvadipine		True	2.759091					cardiomegaly
nilvadipine		True	3.77672					ventricular dysfunction
nilvadipine		True	3.77672					pericarditis
nilvadipine		True	2.18018					cardiac tamponade
nilvadipine		True	3.075648					pericardial effusion
nilvadipine		True	8.58705					pericardial haemorrhage
nilvadipine		True	8.58705					ear pain
nilvadipine		True	2.18018					hypoacusis
nilvadipine		True	2.18018					glucose tolerance impaired
nilvadipine		True	1.843896					hypoglycaemia
nilvadipine		True	3.598246					hypoglycaemic coma
nilvadipine		True	9.001793					hypoglycaemic encephalopathy
nilvadipine		True	4.136046					inappropriate antidiuretic hormone secretion
nilvadipine		True	8.58705					tetany
nilvadipine		True	2.18018					conjunctivitis
nilvadipine		True	8.58705					pupils unequal
nilvadipine		True	8.58705					retinal artery occlusion
nilvadipine		True	8.58705					retinopathy
nilvadipine		True	1.38357					dental caries
nilvadipine		True	1.38357					tooth loss
nilvadipine		True	3.075648					gastrointestinal disorder
nilvadipine		True	8.58705					enterovesical fistula
nilvadipine		True	1.857284					melaena
nilvadipine		True	3.77672					clostridium colitis
nilvadipine		True	8.58705					enteritis infectious
nilvadipine		True	1.38357					oesophageal candidiasis
nilvadipine		True	1.22772					colitis
nilvadipine		True	8.58705					crohn's disease
nilvadipine		True	8.58705					enteritis
nilvadipine		True	3.77672					oesophagitis
nilvadipine		True	1.38357					gastrooesophageal reflux disease
nilvadipine		True	2.18018					frequent bowel movements
nilvadipine		True	8.58705					megacolon
nilvadipine		True	8.58705					hiccups
nilvadipine		True	4.136046					incontinence
nilvadipine		True	8.58705					rectal ulcer
nilvadipine		True	2.669356					gastric ulcer
nilvadipine		True	3.77672					gastritis erosive
nilvadipine		True	8.58705					gastrointestinal erosion
nilvadipine		True	14.089094					large intestine perforation
nilvadipine		True	2.057594					gastric cancer
nilvadipine		True	8.58705					colorectal cancer
nilvadipine		True	9.001793					colon cancer
nilvadipine		True	8.58705					tongue neoplasm malignant stage unspecified
nilvadipine		True	3.77672					pharyngitis
nilvadipine		True	1.8004539999999998					stomatitis
nilvadipine		True	1.38357					tongue disorder
nilvadipine		True	3.165484					hypophagia
nilvadipine		True	3.77672					infusion related reaction
nilvadipine		True	9.001793					hypothermia
nilvadipine		True	2.091768					pyrexia
nilvadipine		True	3.77672					foetal death
nilvadipine		True	1.3799519999999998					malaise
nilvadipine		True	2.057594					gait inability
nilvadipine		True	8.58705					loss of control of legs
nilvadipine		True	1.0047199999999998					general physical health deterioration
nilvadipine		True	4.295431					irritability
nilvadipine		True	2.50829					multiple organ dysfunction syndrome
nilvadipine		True	1.442779					inflammation
nilvadipine		True	2.18018					systemic inflammatory response syndrome
nilvadipine		True	1.7117					face oedema
nilvadipine		True	5.755764					gait disturbance
nilvadipine		True	2.18018					cholecystitis acute
nilvadipine		True	3.77672					hepatic cyst
nilvadipine		True	3.215906					liver disorder
nilvadipine		True	3.865238					hepatic function abnormal
nilvadipine		True	5.755764					hypoproteinaemia
nilvadipine		True	1.669981					hepatic failure
nilvadipine		True	4.136046					hepatic cirrhosis
nilvadipine		True	3.77672					hepatitis c
nilvadipine		True	3.77672					hepatic necrosis
nilvadipine		True	1.38357					hepatitis
nilvadipine		True	8.58705					hepatotoxicity
nilvadipine		True	8.58705					biliary neoplasm
nilvadipine		True	1.38357					bile duct cancer
nilvadipine		True	2.519031					hepatic cancer
nilvadipine		True	2.293362					asthma
nilvadipine		True	2.669356					erythema multiforme
nilvadipine		True	1.7117					stevens-johnson syndrome
nilvadipine		True	2.693439					drug eruption
nilvadipine		True	2.18018					toxic skin eruption
nilvadipine		True	6.738587					anaphylactic shock
nilvadipine		True	3.77672					laryngeal oedema
nilvadipine		True	18.77672					systemic lupus erythematosus
nilvadipine		True	8.58705					polymyalgia rheumatica
nilvadipine		True	8.58705					polymyositis
nilvadipine		True	8.58705					rheumatoid lung
nilvadipine		True	2.18018					transplant rejection
nilvadipine		True	1.38357					arthritis bacterial
nilvadipine		True	3.77672					pneumonia bacterial
nilvadipine		True	8.58705					klebsiella infection
nilvadipine		True	8.58705					staphylococcal bacteraemia
nilvadipine		True	2.18018					staphylococcal sepsis
nilvadipine		True	8.58705					pharyngitis streptococcal
nilvadipine		True	3.77672					bronchopulmonary aspergillosis
nilvadipine		True	2.18018					candida infection
nilvadipine		True	9.185701					pneumocystis jirovecii pneumonia
nilvadipine		True	8.58705					brain abscess
nilvadipine		True	1.38357					abscess
nilvadipine		True	1.129936					infection
nilvadipine		True	2.18018					lung infection
nilvadipine		True	2.415837					pneumonia
nilvadipine		True	8.58705					infectious pleural effusion
nilvadipine		True	8.58705					psoas abscess
nilvadipine		True	2.50829					septic shock
nilvadipine		True	8.58705					infected skin ulcer
nilvadipine		True	3.77672					laryngitis
nilvadipine		True	6.738587					pyelonephritis
nilvadipine		True	3.77672					pulmonary tuberculosis
nilvadipine		True	8.58705					tuberculous pleurisy
nilvadipine		True	1.38357					pneumonia cytomegaloviral
nilvadipine		True	1.38357					ankle fracture
nilvadipine		True	2.18018					femoral neck fracture
nilvadipine		True	8.58705					fibula fracture
nilvadipine		True	5.755764					spinal compression fracture
nilvadipine		True	2.18018					acute generalised exanthematous pustulosis
nilvadipine		True	18.77672					toxic encephalopathy
nilvadipine		True	8.58705					skin abrasion
nilvadipine		True	3.77672					neck injury
nilvadipine		True	3.77672					subcutaneous haematoma
nilvadipine		True	8.58705					heat stroke
nilvadipine		True	1.38357					inappropriate schedule of product administration
nilvadipine		True	5.272161					post procedural complication
nilvadipine		True	2.18018					acidosis
nilvadipine		True	3.77672					hypercapnia
nilvadipine		True	1.858752					respiratory failure
nilvadipine		True	3.793339000000001					decreased appetite
nilvadipine		True	3.77672					eating disorder
nilvadipine		True	1.22772					hypocalcaemia
nilvadipine		True	3.77672					hypophosphataemia
nilvadipine		True	1.684119					hyperkalaemia
nilvadipine		True	2.003596					hypokalaemia
nilvadipine		True	3.77672					fibromyalgia
nilvadipine		True	3.77672					muscle contractions involuntary
nilvadipine		True	2.519031					myopathy
nilvadipine		True	1.378423					rhabdomyolysis
nilvadipine		True	2.18018					intervertebral disc protrusion
nilvadipine		True	3.77672					musculoskeletal discomfort
nilvadipine		True	8.58705					discomfort
nilvadipine		True	1.38357					metastases to bone
nilvadipine		True	3.77672					metastases to lung
nilvadipine		True	8.58705					metastases to meninges
nilvadipine		True	3.77672					neoplasm progression
nilvadipine		True	8.58705					malignant pleural effusion
nilvadipine		True	2.18018					bladder cancer
nilvadipine		True	8.58705					uterine cancer
nilvadipine		True	8.58705					cerebellar infarction
nilvadipine		True	4.168792					cerebral haemorrhage
nilvadipine		True	5.357402					cerebral infarction
nilvadipine		True	3.77672					intraventricular haemorrhage
nilvadipine		True	1.7117					subarachnoid haemorrhage
nilvadipine		True	8.58705					thalamus haemorrhage
nilvadipine		True	8.58705					cerebrovascular disorder
nilvadipine		True	2.18018					facial paralysis
nilvadipine		True	8.58705					anosmia
nilvadipine		True	3.77672					hydrocephalus
nilvadipine		True	2.18018					brain oedema
nilvadipine		True	9.185701					hypokinesia
nilvadipine		True	1.38357					movement disorder
nilvadipine		True	5.755764					hemiparesis
nilvadipine		True	1.7117					hemiplegia
nilvadipine		True	3.77672					monoplegia
nilvadipine		True	3.77672					paralysis
nilvadipine		True	3.77672					quadriplegia
nilvadipine		True	3.77672					parkinsonism
nilvadipine		True	8.58705					hyperreflexia
nilvadipine		True	2.078687					coma
nilvadipine		True	3.275044					altered state of consciousness
nilvadipine		True	2.634809					depressed level of consciousness
nilvadipine		True	1.722935					loss of consciousness
nilvadipine		True	2.18018					motor dysfunction
nilvadipine		True	3.165484					nervous system disorder
nilvadipine		True	4.39056					restlessness
nilvadipine		True	2.214732					hypoaesthesia
nilvadipine		True	1.857284					palmar-plantar erythrodysaesthesia syndrome
nilvadipine		True	8.58705					aphonia
nilvadipine		True	1.857284					dysarthria
nilvadipine		True	9.001793					dyslalia
nilvadipine		True	2.18018					generalised tonic-clonic seizure
nilvadipine		True	2.18018					hypersomnia
nilvadipine		True	3.77672					seizure
nilvadipine		True	1.22772					delirium
nilvadipine		True	18.77672					hallucination, auditory
nilvadipine		True	3.77672					poriomania
nilvadipine		True	3.77672					affect lability
nilvadipine		True	8.58705					blunted affect
nilvadipine		True	2.18018					apathy
nilvadipine		True	3.77672					hyperventilation
nilvadipine		True	3.77672					psychiatric symptom
nilvadipine		True	1.352315					acute kidney injury
nilvadipine		True	1.38357					oliguria
nilvadipine		True	1.030736					renal impairment
nilvadipine		True	2.18018					hydronephrosis
nilvadipine		True	1.04594					pollakiuria
nilvadipine		True	8.58705					ureterolithiasis
nilvadipine		True	1.5094730000000005					wheezing
nilvadipine		True	2.604122					interstitial lung disease
nilvadipine		True	9.001793					pulmonary fibrosis
nilvadipine		True	8.58705					pleural fibrosis
nilvadipine		True	3.165484					pleurisy
nilvadipine		True	1.6481059999999998					pleural effusion
nilvadipine		True	4.009422					respiratory arrest
nilvadipine		True	2.18018					respiratory depression
nilvadipine		True	4.125475					hypoxia
nilvadipine		True	5.755764					pulmonary haemorrhage
nilvadipine		True	4.136046					acute respiratory failure
nilvadipine		True	3.77672					choking
nilvadipine		True	18.77672					snoring
nilvadipine		True	2.18018					scab
nilvadipine		True	8.58705					seborrhoeic dermatitis
nilvadipine		True	1.38357					generalised erythema
nilvadipine		True	8.58705					rash
nilvadipine		True	4.295431					rash generalised
nilvadipine		True	9.001793					decubitus ulcer
nilvadipine		True	2.18018					dermatitis acneiform
nilvadipine		True	5.272161					aortic aneurysm
nilvadipine		True	18.77672					aortic dissection
nilvadipine		True	18.77672					haemorrhagic infarction
nilvadipine		True	1.141353					blood pressure inadequately controlled
nilvadipine		True	3.055562					shock
nilvadipine		True	8.58705					aortic arteriosclerosis
nilvadipine		True	1.38357					drug-induced liver injury
nilvadipine		True	8.58705					exostosis of jaw
memantine		True	2.672766	Not found	False	[]		anaemia macrocytic
memantine		True	4.134044	Not found	False	[]		conjunctival pallor
memantine		True	1.154529	Not found	False	[]		normochromic normocytic anaemia
memantine		True	1.38202	Not found	False	[]		bone marrow toxicity
memantine		True	3.595732	Not found	False	[]		haemorrhagic disorder
memantine		True	1.053893	Not found	False	[]		increased tendency to bruise
memantine		True	1.4405610000000002	Not found	False	[]		spontaneous haematoma
memantine		True	8.58583	Not found	False	[]		factor viii deficiency
memantine		True	1.38202	Not found	False	[]		pseudolymphoma
memantine		True	18.7753	Not found	False	[]		splenic cyst
memantine		True	1.198955	Not found	False	[]		haemolytic anaemia
memantine		True	2.17868	Not found	False	[]		intravascular haemolysis
memantine		True	3.7753	Not found	False	[]		lymphocytic leukaemia
memantine		True	2.17868	Not found	False	[]		erythropenia
memantine		True	2.17868	Not found	False	[]		red blood cell abnormality
memantine		True	2.17868	Not found	False	[]		lymphangitis
memantine		True	1.38202	Not found	False	[]		lymphoid tissue hyperplasia
memantine		True	8.58583	Not found	False	[]		eosinophilic pneumonia acute
memantine		True	1.284947	Not found	False	[]		lymphopenia
memantine		True	1.643012	Not found	False	[]		granulocytopenia
memantine		True	1.008885	Not found	False	[]		atrioventricular block complete
memantine		True	1.331313	Not found	False	[]		atrioventricular block first degree
memantine		True	2.220708	Not found	False	[]		atrioventricular block second degree
memantine		True	2.17868	Not found	False	[]		bifascicular block
memantine		True	2.724879	Not found	False	[]		bundle branch block left
memantine		True	1.654178	Not found	False	[]		bundle branch block right
memantine		True	1.0615960000000002	Not found	False	[]		sinoatrial block
memantine		True	3.7753	Not found	False	[]		trifascicular block
memantine		True	4.134044	Not found	False	[]		tachycardia paroxysmal
memantine		True	1.272569	Not found	False	[]		sinus arrhythmia
memantine		True	1.161542	Not found	False	[]		sinus bradycardia
memantine		True	1.087277	Not found	False	[]		supraventricular extrasystoles
memantine		True	3.7753	Not found	False	[]		ventricular asystole
memantine		True	1.38202	Not found	False	[]		cardiac discomfort
memantine		True	1.30033	Not found	False	[]		mitral valve disease
memantine		True	1.94465	Not found	False	[]		cardiac failure acute
memantine		True	1.38202	Not found	False	[]		cardio-respiratory distress
memantine		True	1.253572	Not found	False	[]		acute pulmonary oedema
memantine		True	1.198955	Not found	False	[]		ventricular hypertrophy
memantine		True	3.7753	Not found	False	[]		cerebral arteriovenous malformation haemorrhagic
memantine		True	1.38202	Not found	False	[]		mitochondrial myopathy
memantine		True	3.163412	Not found	False	[]		macroglossia
memantine		True	8.58583	Not found	False	[]		dandy-walker syndrome
memantine		True	4.134044	Not found	False	[]		huntington's disease
memantine		True	1.049553	Not found	False	[]		tourette's disorder
memantine		True	9.00006	Not found	False	[]		epidermolysis bullosa
memantine		True	2.17868	Not found	False	[]		ototoxicity
memantine		True	1.506746	Not found	False	[]		deafness unilateral
memantine		True	8.58583	Not found	False	[]		tympanic membrane disorder
memantine		True	8.58583	Not found	False	[]		primary hyperaldosteronism
memantine		True	8.58583	Not found	False	[]		pseudoaldosteronism
memantine		True	2.055432	Not found	False	[]		adrenal mass
memantine		True	2.17868	Not found	False	[]		adrenal neoplasm
memantine		True	1.854596	Not found	False	[]		metastases to adrenals
memantine		True	2.17868	Not found	False	[]		diabetic hyperglycaemic coma
memantine		True	1.506746	Not found	False	[]		diabetic hyperosmolar coma
memantine		True	8.58583	Not found	False	[]		hypoglycaemia unawareness
memantine		True	2.17868	Not found	False	[]		hypophysitis
memantine		True	8.58583	Not found	False	[]		carcinoid syndrome
memantine		True	1.709507	Not found	False	[]		phaeochromocytoma
memantine		True	1.38202	Not found	False	[]		parathyroid tumour benign
memantine		True	8.58583	Not found	False	[]		myxoedema
memantine		True	4.134044	Not found	False	[]		cataract nuclear
memantine		True	3.7753	Not found	False	[]		entropion
memantine		True	1.049553	Not found	False	[]		eyelid disorder
memantine		True	1.245943	Not found	False	[]		retinal disorder
memantine		True	9.00006	Not found	False	[]		vitreous disorder
memantine		True	8.58583	Not found	False	[]		glaucomatous optic disc atrophy
memantine		True	8.58583	Not found	False	[]		hyphaema
memantine		True	2.17868	Not found	False	[]		ocular vascular disorder
memantine		True	8.58583	Not found	False	[]		optic disc haemorrhage
memantine		True	9.00006	Not found	False	[]		anterior chamber inflammation
memantine		True	2.516907	Not found	False	[]		conjunctival oedema
memantine		True	8.58583	Not found	False	[]		eye allergy
memantine		True	8.58583	Not found	False	[]		eye infection staphylococcal
memantine		True	1.38202	Not found	False	[]		ophthalmic herpes zoster
memantine		True	1.38202	Not found	False	[]		vitritis
memantine		True	1.4405610000000002	Not found	False	[]		eye injury
memantine		True	8.58583	Not found	False	[]		binocular eye movement disorder
memantine		True	1.056108	Not found	False	[]		eye movement disorder
memantine		True	5.271224	Not found	False	[]		gaze palsy
memantine		True	8.58583	Not found	False	[]		iiird nerve paresis
memantine		True	3.843615	Not found	False	[]		ophthalmoplegia
memantine		True	19.292979	Not found	False	[]		floppy iris syndrome
memantine		True	1.737985	Not found	False	[]		miosis
memantine		True	1.667272	Not found	False	[]		pupils unequal
memantine		True	8.58583	Not found	False	[]		vitreous floaters
memantine		True	8.58583	Not found	False	[]		lid sulcus deepened
memantine		True	8.58583	Not found	False	[]		orbital oedema
memantine		True	2.055432	Not found	False	[]		maculopathy
memantine		True	3.7753	Not found	False	[]		eye degenerative disorder
memantine		True	1.4405610000000002	Not found	False	[]		retinal artery occlusion
memantine		True	3.7753	Not found	False	[]		retinal infarction
memantine		True	1.36764	Not found	False	[]		retinal vein occlusion
memantine		True	2.17868	Not found	False	[]		oscillopsia
memantine		True	1.38202	Not found	False	[]		abdominal wall haemorrhage
memantine		True	8.58583	Not found	False	[]		anal dilatation
memantine		True	3.7753	Not found	False	[]		anal inflammation
memantine		True	4.292979	Not found	False	[]		rectal tenesmus
memantine		True	8.58583	Not found	False	[]		benign gastric neoplasm
memantine		True	1.36764	Not found	False	[]		gastric polyps
memantine		True	2.17868	Not found	False	[]		rectal adenoma
memantine		True	2.17868	Not found	False	[]		tooth deposit
memantine		True	2.17868	Not found	False	[]		gingival erosion
memantine		True	5.753865	Not found	False	[]		diverticulitis intestinal haemorrhagic
memantine		True	4.134044	Not found	False	[]		pancreatitis haemorrhagic
memantine		True	8.58583	Not found	False	[]		pancreatic duct dilatation
memantine		True	6.736317	Not found	False	[]		pancreatic necrosis
memantine		True	1.049553	Not found	False	[]		pancreatic pseudocyst
memantine		True	1.38202	Not found	False	[]		abdominal injury
memantine		True	3.7753	Not found	False	[]		female genital tract fistula
memantine		True	1.036599	Not found	False	[]		lower gastrointestinal haemorrhage
memantine		True	3.7753	Not found	False	[]		anal abscess
memantine		True	2.17868	Not found	False	[]		perirectal abscess
memantine		True	3.163412	Not found	False	[]		gastroenteritis norovirus
memantine		True	1.225481	Not found	False	[]		helicobacter gastritis
memantine		True	3.7753	Not found	False	[]		gastrointestinal bacterial infection
memantine		True	2.516907	Not found	False	[]		gastrointestinal candidiasis
memantine		True	8.58583	Not found	False	[]		helminthic infection
memantine		True	1.506746	Not found	False	[]		dysentery
memantine		True	5.753865	Not found	False	[]		enteritis infectious
memantine		True	1.38202	Not found	False	[]		enterocolitis bacterial
memantine		True	1.38202	Not found	False	[]		oesophagitis haemorrhagic
memantine		True	1.709507	Not found	False	[]		proctitis
memantine		True	1.0246589999999998	Not found	False	[]		diarrhoea haemorrhagic
memantine		True	2.150416	Not found	False	[]		bowel movement irregularity
memantine		True	3.7753	Not found	False	[]		gastrointestinal hypermotility
memantine		True	2.975566	Not found	False	[]		faecaloma
memantine		True	1.626252	Not found	False	[]		bruxism
memantine		True	2.341274	Not found	False	[]		hiccups
memantine		True	1.274734	Not found	False	[]		hypophagia
memantine		True	1.809625	Not found	False	[]		incontinence
memantine		True	2.272375	Not found	False	[]		mastication disorder
memantine		True	1.38202	Not found	False	[]		pelvic discomfort
memantine		True	3.7753	Not found	False	[]		peripancreatic fluid collection
memantine		True	1.193626	Not found	False	[]		small intestinal obstruction
memantine		True	2.516907	Not found	False	[]		large intestinal obstruction
memantine		True	9.00006	Not found	False	[]		acquired oesophageal web
memantine		True	9.00006	Not found	False	[]		gastroduodenal ulcer
memantine		True	1.38202	Not found	False	[]		oesophageal ulcer haemorrhage
memantine		True	1.709507	Not found	False	[]		peptic ulcer haemorrhage
memantine		True	2.055432	Not found	False	[]		mesenteric vein thrombosis
memantine		True	3.7753	Not found	False	[]		duodenal neoplasm
memantine		True	1.38202	Not found	False	[]		gastric neoplasm
memantine		True	18.7753	Not found	False	[]		intestinal metastasis
memantine		True	3.7753	Not found	False	[]		small intestine carcinoma
memantine		True	3.7753	Not found	False	[]		metastases to abdominal cavity
memantine		True	2.17868	Not found	False	[]		metastases to peritoneum
memantine		True	3.7753	Not found	False	[]		oesophageal squamous cell carcinoma
memantine		True	18.7753	Not found	False	[]		oral neoplasm
memantine		True	1.38202	Not found	False	[]		adenocarcinoma pancreas
memantine		True	1.7973299999999997	Not found	False	[]		chapped lips
memantine		True	2.817049	Not found	False	[]		oral fungal infection
memantine		True	5.753865	Not found	False	[]		oral discharge
memantine		True	2.17868	Not found	False	[]		intra-abdominal fluid collection
memantine		True	18.7753	Not found	False	[]		peritoneal adhesions
memantine		True	3.595732	Not found	False	[]		retroperitoneal fibrosis
memantine		True	1.4405610000000002	Not found	False	[]		aptyalism
memantine		True	18.7753	Not found	False	[]		acquired macroglossia
memantine		True	2.055432	Not found	False	[]		tongue injury
memantine		True	1.38202	Not found	False	[]		tongue exfoliation
memantine		True	3.7753	Not found	False	[]		anorectal discomfort
memantine		True	1.584065	Not found	False	[]		abdominal discomfort
memantine		True	3.7753	Not found	False	[]		breath odour
memantine		True	2.17868	Not found	False	[]		volvulus
memantine		True	1.138582	Not found	False	[]		application site burn
memantine		True	2.076024	Not found	False	[]		application site dermatitis
memantine		True	1.225481	Not found	False	[]		application site erosion
memantine		True	1.272569	Not found	False	[]		application site hypersensitivity
memantine		True	1.049553	Not found	False	[]		application site urticaria
memantine		True	2.17868	Not found	False	[]		catheter site pain
memantine		True	2.17868	Not found	False	[]		implant site reaction
memantine		True	2.17868	Not found	False	[]		injection site injury
memantine		True	1.854596	Not found	False	[]		injection site necrosis
memantine		True	6.736317	Not found	False	[]		injection site scab
memantine		True	1.38202	Not found	False	[]		injection site streaking
memantine		True	3.7753	Not found	False	[]		malabsorption from injection site
memantine		True	4.134044	Not found	False	[]		febrile infection
memantine		True	1.081741	Not found	False	[]		hyperpyrexia
memantine		True	2.17868	Not found	False	[]		post procedural fever
memantine		True	1.084375	Not found	False	[]		autonomic nervous system imbalance
memantine		True	1.410597	Not found	False	[]		decreased activity
memantine		True	1.653764	Not found	False	[]		listless
memantine		True	1.142709	Not found	False	[]		sluggishness
memantine		True	1.953421	Not found	False	[]		gait inability
memantine		True	1.38202	Not found	False	[]		cerebellar ataxia
memantine		True	1.240031	Not found	False	[]		loss of control of legs
memantine		True	1.319827	Not found	False	[]		apparent death
memantine		True	1.333684	Not found	False	[]		disease progression
memantine		True	1.043157	Not found	False	[]		effusion
memantine		True	1.322039	Not found	False	[]		energy increased
memantine		True	1.8158785	Not found	False	[]		general physical health deterioration
memantine		True	1.378239	Not found	False	[]		mobility decreased
memantine		True	2.077566	Not found	False	[]		performance status decreased
memantine		True	5.6800180000000005	Not found	False	[]		pre-existing condition improved
memantine		True	2.516907	Not found	False	[]		pre-existing disease
memantine		True	1.6206080000000005	Not found	False	[]		purulent discharge
memantine		True	2.077566	Not found	False	[]		mucosal dryness
memantine		True	1.36764	Not found	False	[]		mucosal disorder
memantine		True	1.38202	Not found	False	[]		phantom limb syndrome
memantine		True	8.58583	Not found	False	[]		product label confusion
memantine		True	2.17868	Not found	False	[]		product name confusion
memantine		True	1.245943	Not found	False	[]		drug withdrawal convulsions
memantine		True	1.0615960000000002	Not found	False	[]		cell death
memantine		True	2.817049	Not found	False	[]		no adverse event
memantine		True	2.17868	Not found	False	[]		biliary tract infection
memantine		True	1.36764	Not found	False	[]		cholangitis
memantine		True	1.4405610000000002	Not found	False	[]		bile duct stenosis
memantine		True	8.58583	Not found	False	[]		hydrocholecystis
memantine		True	1.394242	Not found	False	[]		jaundice cholestatic
memantine		True	4.134044	Not found	False	[]		hepatic atrophy
memantine		True	1.438074	Not found	False	[]		hypoalbuminaemia
memantine		True	8.58583	Not found	False	[]		hepatic vein thrombosis
memantine		True	1.197505	Not found	False	[]		hepatitis toxic
memantine		True	1.425427	Not found	False	[]		hepatocellular injury
memantine		True	8.58583	Not found	False	[]		benign hepatic neoplasm
memantine		True	2.516907	Not found	False	[]		gallbladder cancer
memantine		True	8.58583	Not found	False	[]		gallbladder cancer metastatic
memantine		True	2.516907	Not found	False	[]		hepatic cancer metastatic
memantine		True	8.58583	Not found	False	[]		hepatic cancer
memantine		True	1.095072	Not found	False	[]		metastases to liver
memantine		True	14.354596	Not found	False	[]		type i hypersensitivity
memantine		True	1.072391	Not found	False	[]		dermatitis contact
memantine		True	2.17868	Not found	False	[]		rubber sensitivity
memantine		True	2.17868	Not found	False	[]		cryoglobulinaemia
memantine		True	2.54593	Not found	False	[]		pemphigoid
memantine		True	1.883458	Not found	False	[]		pemphigus
memantine		True	3.163412	Not found	False	[]		decreased immune responsiveness
memantine		True	5.753865	Not found	False	[]		bacillus infection
memantine		True	1.245943	Not found	False	[]		arthritis bacterial
memantine		True	8.58583	Not found	False	[]		eczema impetiginous
memantine		True	8.58583	Not found	False	[]		overgrowth bacterial
memantine		True	2.58161	Not found	False	[]		pneumonia bacterial
memantine		True	3.7753	Not found	False	[]		enterococcal bacteraemia
memantine		True	3.7753	Not found	False	[]		cystitis escherichia
memantine		True	3.052589	Not found	False	[]		proteus infection
memantine		True	5.269786	Not found	False	[]		urinary tract infection pseudomonal
memantine		True	1.245943	Not found	False	[]		pneumonia staphylococcal
memantine		True	8.58583	Not found	False	[]		staphylococcal osteomyelitis
memantine		True	4.134044	Not found	False	[]		beta haemolytic streptococcal infection
memantine		True	9.00006	Not found	False	[]		chlamydial infection
memantine		True	2.516907	Not found	False	[]		candiduria
memantine		True	2.17868	Not found	False	[]		pelvic inflammatory disease
memantine		True	1.274734	Not found	False	[]		vaginal infection
memantine		True	1.38202	Not found	False	[]		groin abscess
memantine		True	3.7753	Not found	False	[]		infection parasitic
memantine		True	1.854596	Not found	False	[]		superinfection
memantine		True	1.862814	Not found	False	[]		lung infection
memantine		True	3.7753	Not found	False	[]		infectious pleural effusion
memantine		True	1.38202	Not found	False	[]		sputum purulent
memantine		True	5.269786	Not found	False	[]		pulmonary sepsis
memantine		True	1.38202	Not found	False	[]		nail infection
memantine		True	8.58583	Not found	False	[]		skin bacterial infection
memantine		True	8.58583	Not found	False	[]		peritonsillar abscess
memantine		True	1.828725	Not found	False	[]		kidney infection
memantine		True	3.7753	Not found	False	[]		arteriovenous graft site infection
memantine		True	1.38202	Not found	False	[]		mycoplasma infection
memantine		True	1.043157	Not found	False	[]		herpes virus infection
memantine		True	1.38202	Not found	False	[]		encephalitis viral
memantine		True	1.506746	Not found	False	[]		meningitis viral
memantine		True	2.17868	Not found	False	[]		open fracture
memantine		True	1.4405610000000002	Not found	False	[]		osteoporotic fracture
memantine		True	8.58583	Not found	False	[]		limb traumatic amputation
memantine		True	1.479986	Not found	False	[]		femoral neck fracture
memantine		True	1.5232230000000002	Not found	False	[]		hip fracture
memantine		True	2.17868	Not found	False	[]		acetabulum fracture
memantine		True	1.418351	Not found	False	[]		pelvic fracture
memantine		True	1.479867	Not found	False	[]		clavicle fracture
memantine		True	2.055432	Not found	False	[]		forearm fracture
memantine		True	1.3133750000000002	Not found	False	[]		wrist fracture
memantine		True	5.753865	Not found	False	[]		splenic haematoma
memantine		True	1.38202	Not found	False	[]		arterial rupture
memantine		True	1.38202	Not found	False	[]		venous injury
memantine		True	1.785964	Not found	False	[]		subdural haematoma
memantine		True	1.883458	Not found	False	[]		craniocerebral injury
memantine		True	1.38202	Not found	False	[]		tracheal obstruction
memantine		True	7.32927	Not found	False	[]		bite
memantine		True	3.581814	Not found	False	[]		eschar
memantine		True	1.6809438	Not found	False	[]		fall
memantine		True	1.6374339999999998	Not found	False	[]		skin laceration
memantine		True	1.38202	Not found	False	[]		post concussion syndrome
memantine		True	8.58583	Not found	False	[]		soft tissue injury
memantine		True	2.129076	Not found	False	[]		traumatic haematoma
memantine		True	1.116184	Not found	False	[]		face injury
memantine		True	1.285973	Not found	False	[]		head injury
memantine		True	1.359326	Not found	False	[]		spinal column injury
memantine		True	2.055432	Not found	False	[]		heat illness
memantine		True	4.134044	Not found	False	[]		heat stroke
memantine		True	2.17868	Not found	False	[]		burns first degree
memantine		True	1.138548	Not found	False	[]		product prescribing error
memantine		True	1.604474	Not found	False	[]		accidental overdose
memantine		True	8.58583	Not found	False	[]		arteriovenous fistula occlusion
memantine		True	8.58583	Not found	False	[]		arteriovenous fistula thrombosis
memantine		True	3.163412	Not found	False	[]		cerebral hypoperfusion
memantine		True	3.7753	Not found	False	[]		air embolism
memantine		True	8.58583	Not found	False	[]		post procedural fistula
memantine		True	8.58583	Not found	False	[]		suture related complication
memantine		True	9.00006	Not found	False	[]		weaning failure
memantine		True	1.4405610000000002	Not found	False	[]		alkalosis
memantine		True	2.17868	Not found	False	[]		anorexia nervosa
memantine		True	7.071642000000001	Not found	False	[]		diet refusal
memantine		True	2.005388	Not found	False	[]		eating disorder
memantine		True	2.193224	Not found	False	[]		failure to thrive
memantine		True	1.531507	Not found	False	[]		feeding disorder
memantine		True	4.500121	Not found	False	[]		marasmus
memantine		True	9.00006	Not found	False	[]		starvation
memantine		True	5.269786	Not found	False	[]		underweight
memantine		True	1.7774180000000002	Not found	False	[]		osteolysis
memantine		True	1.251484	Not found	False	[]		fluid intake reduced
memantine		True	8.58583	Not found	False	[]		facial wasting
memantine		True	5.753865	Not found	False	[]		hypercreatinaemia
memantine		True	3.7753	Not found	False	[]		hyperproteinaemia
memantine		True	8.58583	Not found	False	[]		dental alveolar anomaly
memantine		True	1.38202	Not found	False	[]		osteitis deformans
memantine		True	1.38202	Not found	False	[]		sacroiliitis
memantine		True	1.38202	Not found	False	[]		chondrocalcinosis
memantine		True	2.17868	Not found	False	[]		spinal fusion acquired
memantine		True	1.215053	Not found	False	[]		hypotonia
memantine		True	1.281732	Not found	False	[]		muscle rigidity
memantine		True	1.197505	Not found	False	[]		nuchal rigidity
memantine		True	1.38202	Not found	False	[]		neck deformity
memantine		True	1.38202	Not found	False	[]		joint swelling
memantine		True	1.043157	Not found	False	[]		muscle contracture
memantine		True	1.221116	Not found	False	[]		musculoskeletal stiffness
memantine		True	1.717371	Not found	False	[]		posture abnormal
memantine		True	8.58583	Not found	False	[]		osteochondroma
memantine		True	2.17868	Not found	False	[]		osteoma
memantine		True	1.167734	Not found	False	[]		metastases to bone
memantine		True	1.062341	Not found	False	[]		muscle spasms
memantine		True	2.985348	Not found	False	[]		metastases to central nervous system
memantine		True	1.667272	Not found	False	[]		adenocarcinoma
memantine		True	1.709507	Not found	False	[]		neoplasm recurrence
memantine		True	1.4405610000000002	Not found	False	[]		malignant pleural effusion
memantine		True	28.84535	Not found	False	[]		meningioma benign
memantine		True	2.17868	Not found	False	[]		glioblastoma
memantine		True	3.7753	Not found	False	[]		benign renal neoplasm
memantine		True	18.7753	Not found	False	[]		bladder cancer recurrent
memantine		True	2.17868	Not found	False	[]		renal cancer metastatic
memantine		True	2.17868	Not found	False	[]		ureteric cancer
memantine		True	3.163412	Not found	False	[]		ovarian cancer metastatic
memantine		True	3.7753	Not found	False	[]		vaginal cancer
memantine		True	2.17868	Not found	False	[]		prostatic adenoma
memantine		True	3.7753	Not found	False	[]		lung adenocarcinoma
memantine		True	3.7753	Not found	False	[]		non-small cell lung cancer metastatic
memantine		True	8.58583	Not found	False	[]		lung carcinoma cell type unspecified stage iv
memantine		True	2.17868	Not found	False	[]		neoplasm malignant
memantine		True	8.58583	Not found	False	[]		meningitis noninfective
memantine		True	6.736317	Not found	False	[]		brain stem haemorrhage
memantine		True	3.060983	Not found	False	[]		cerebellar haemorrhage
memantine		True	1.854596	Not found	False	[]		cerebellar infarction
memantine		True	2.17868	Not found	False	[]		cerebellar ischaemia
memantine		True	1.225481	Not found	False	[]		cerebral artery occlusion
memantine		True	1.924518	Not found	False	[]		cerebral ischaemia
memantine		True	2.17868	Not found	False	[]		embolic cerebral infarction
memantine		True	2.276729	Not found	False	[]		haemorrhagic stroke
memantine		True	1.381911	Not found	False	[]		lacunar infarction
memantine		True	2.516907	Not found	False	[]		thrombotic stroke
memantine		True	1.709507	Not found	False	[]		cerebral arteriosclerosis
memantine		True	3.7753	Not found	False	[]		cerebral artery stenosis
memantine		True	3.7753	Not found	False	[]		facial nerve disorder
memantine		True	3.7753	Not found	False	[]		bulbar palsy
memantine		True	4.134044	Not found	False	[]		progressive multiple sclerosis
memantine		True	1.7973299999999997	Not found	False	[]		tension headache
memantine		True	1.337752	Not found	False	[]		hydrocephalus
memantine		True	6.5073170000000005	Not found	False	[]		normal pressure hydrocephalus
memantine		True	2.17868	Not found	False	[]		cerebrospinal fluid retention
memantine		True	3.7753	Not found	False	[]		vasogenic cerebral oedema
memantine		True	4.882035	Not found	False	[]		dementia with lewy bodies
memantine		True	1.7973299999999997	Not found	False	[]		frontotemporal dementia
memantine		True	4.416186	Not found	False	[]		senile dementia
memantine		True	1.2110230000000002	Not found	False	[]		memory impairment
memantine		True	1.819863	Not found	False	[]		mental impairment
memantine		True	1.001486	Not found	False	[]		chorea
memantine		True	1.4472079999999998	Not found	False	[]		akinesia
memantine		True	3.7753	Not found	False	[]		basal ganglion degeneration
memantine		True	1.0615960000000002	Not found	False	[]		clumsiness
memantine		True	3.7753	Not found	False	[]		fumbling
memantine		True	1.098358	Not found	False	[]		movement disorder
memantine		True	4.134044	Not found	False	[]		psychomotor hyperactivity
memantine		True	2.380055	Not found	False	[]		pleurothotonus
memantine		True	1.38202	Not found	False	[]		spasmodic dysphonia
memantine		True	1.1386850000000002	Not found	False	[]		hemiparesis
memantine		True	5.269786	Not found	False	[]		locked-in syndrome
memantine		True	2.862054	Not found	False	[]		monoplegia
memantine		True	1.043157	Not found	False	[]		essential tremor
memantine		True	1.201623	Not found	False	[]		dysstasia
memantine		True	10.764212	Not found	False	[]		agnosia
memantine		True	28.84535	Not found	False	[]		amimia
memantine		True	5.753865	Not found	False	[]		dyspraxia
memantine		True	1.36764	Not found	False	[]		apallic syndrome
memantine		True	4.612858	Not found	False	[]		postictal state
memantine		True	1.47915	Not found	False	[]		sedation
memantine		True	1.552922	Not found	False	[]		cerebral disorder
memantine		True	14.087195	Not found	False	[]		white matter lesion
memantine		True	2.17868	Not found	False	[]		meningeal disorder
memantine		True	1.306364	Not found	False	[]		motor dysfunction
memantine		True	7.732488	Not found	False	[]		abulia
memantine		True	1.825172	Not found	False	[]		clonus
memantine		True	1.211289	Not found	False	[]		drooling
memantine		True	8.58583	Not found	False	[]		meningism
memantine		True	1.737985	Not found	False	[]		personality change
memantine		True	1.860811	Not found	False	[]		restlessness
memantine		True	1.089451	Not found	False	[]		unresponsive to stimuli
memantine		True	28.84535	Not found	False	[]		coprolalia
memantine		True	1.384532	Not found	False	[]		dysphemia
memantine		True	2.965761	Not found	False	[]		incoherent
memantine		True	1.973542	Not found	False	[]		logorrhoea
memantine		True	3.054679	Not found	False	[]		repetitive speech
memantine		True	9.00006	Not found	False	[]		verbigeration
memantine		True	8.58583	Not found	False	[]		hypotonic urinary bladder
memantine		True	1.245943	Not found	False	[]		amyotrophic lateral sclerosis
memantine		True	5.753865	Not found	False	[]		sensorimotor disorder
memantine		True	1.388662	Not found	False	[]		petit mal epilepsy
memantine		True	1.854596	Not found	False	[]		clonic convulsion
memantine		True	8.58583	Not found	False	[]		epileptic aura
memantine		True	1.941091	Not found	False	[]		myoclonic epilepsy
memantine		True	3.386004	Not found	False	[]		partial seizures
memantine		True	18.7753	Not found	False	[]		partial seizures with secondary generalisation
memantine		True	2.000121	Not found	False	[]		tonic clonic movements
memantine		True	5.704626	Not found	False	[]		tonic convulsion
memantine		True	1.090545	Not found	False	[]		abnormal dreams
memantine		True	1.7710180000000002	Not found	False	[]		sleep talking
memantine		True	1.452388	Not found	False	[]		circadian rhythm sleep disorder
memantine		True	3.073086	Not found	False	[]		irregular sleep wake rhythm disorder
memantine		True	4.626836	Not found	False	[]		hypersomnia
memantine		True	3.163412	Not found	False	[]		intracranial mass
memantine		True	3.440998	Not found	False	[]		cerebral atrophy
memantine		True	2.534655	Not found	False	[]		cerebral ventricle dilatation
memantine		True	1.38202	Not found	False	[]		carotid arteriosclerosis
memantine		True	5.753865	Not found	False	[]		fear of falling
memantine		True	2.055432	Not found	False	[]		behaviour disorder
memantine		True	4.292979	Not found	False	[]		distractibility
memantine		True	2.055432	Not found	False	[]		learning disorder
memantine		True	1.617298	Not found	False	[]		communication disorder
memantine		True	6.736317	Not found	False	[]		language disorder
memantine		True	5.271224	Not found	False	[]		lack of spontaneous speech
memantine		True	1.709507	Not found	False	[]		poverty of speech
memantine		True	3.634493	Not found	False	[]		pressure of speech
memantine		True	3.285795	Not found	False	[]		screaming
memantine		True	1.032847	Not found	False	[]		psychomotor retardation
memantine		True	3.163412	Not found	False	[]		dissociative amnesia
memantine		True	4.387726	Not found	False	[]		delusion of grandeur
memantine		True	2.574209	Not found	False	[]		persecutory delusion
memantine		True	2.088254	Not found	False	[]		hallucination, visual
memantine		True	1.225459	Not found	False	[]		hallucinations, mixed
memantine		True	3.32003	Not found	False	[]		flight of ideas
memantine		True	18.7753	Not found	False	[]		tangentiality
memantine		True	1.506746	Not found	False	[]		food aversion
memantine		True	1.359326	Not found	False	[]		poriomania
memantine		True	1.674998	Not found	False	[]		anger
memantine		True	1.378215	Found	False	[]	euphoria	euphoric mood
memantine		True	2.129076	Not found	False	[]		moaning
memantine		True	14.543697	Not found	False	[]		belligerence
memantine		True	3.863307	Not found	False	[]		disinhibition
memantine		True	4.500121	Not found	False	[]		negativism
memantine		True	1.049553	Not found	False	[]		suspiciousness
memantine		True	8.58583	Not found	False	[]		self esteem inflated
memantine		True	3.0532688	Not found	False	[]		abnormal behaviour
memantine		True	4.292979	Not found	False	[]		regressive behaviour
memantine		True	3.264697	Not found	False	[]		staring
memantine		True	2.2903	Not found	False	[]		hypervigilance
memantine		True	1.651606	Not found	False	[]		impaired self-care
memantine		True	1.049553	Not found	False	[]		psychiatric decompensation
memantine		True	1.735893	Not found	False	[]		enuresis
memantine		True	3.7753	Not found	False	[]		alcohol problem
memantine		True	2.17868	Not found	False	[]		brief psychotic disorder with marked stressors
memantine		True	1.049553	Not found	False	[]		delusional disorder, unspecified type
memantine		True	3.78921	Not found	False	[]		psychotic behaviour
memantine		True	8.58583	Not found	False	[]		schizoaffective disorder bipolar type
memantine		True	8.58583	Not found	False	[]		excessive masturbation
memantine		True	5.483719	Not found	False	[]		bladder dilatation
memantine		True	2.17868	Not found	False	[]		bladder mass
memantine		True	3.163412	Not found	False	[]		cystitis haemorrhagic
memantine		True	2.055432	Not found	False	[]		postrenal failure
memantine		True	2.17868	Not found	False	[]		renal arteriosclerosis
memantine		True	1.4405610000000002	Not found	False	[]		urethral stenosis
memantine		True	1.225481	Not found	False	[]		bladder discomfort
memantine		True	1.4405610000000002	Not found	False	[]		micturition frequency decreased
memantine		True	1.854913	Not found	False	[]		urine abnormality
memantine		True	8.58583	Not found	False	[]		breast necrosis
memantine		True	2.516907	Not found	False	[]		breast discomfort
memantine		True	2.6897260000000003	Not found	False	[]		prostatitis
memantine		True	8.58583	Not found	False	[]		ovarian mass
memantine		True	3.7753	Not found	False	[]		genital burning sensation
memantine		True	8.58583	Not found	False	[]		endometrial disorder
memantine		True	2.17868	Not found	False	[]		breast enlargement
memantine		True	1.043157	Not found	False	[]		bronchial disorder
memantine		True	2.534655	Not found	False	[]		bronchial obstruction
memantine		True	1.38202	Not found	False	[]		pulmonary granuloma
memantine		True	5.753865	Not found	False	[]		pleural adhesion
memantine		True	1.36764	Not found	False	[]		pulmonary infarction
memantine		True	2.055432	Not found	False	[]		cheyne-stokes respiration
memantine		True	4.292979	Not found	False	[]		brain hypoxia
memantine		True	1.049553	Not found	False	[]		increased bronchial secretion
memantine		True	1.180168	Not found	False	[]		rales
memantine		True	1.276926	Not found	False	[]		aspiration
memantine		True	4.292979	Not found	False	[]		bronchopneumopathy
memantine		True	1.02446	Not found	False	[]		lung disorder
memantine		True	1.024134	Not found	False	[]		choking
memantine		True	3.7753	Not found	False	[]		acanthosis
memantine		True	9.183577	Not found	False	[]		eczema nummular
memantine		True	3.7753	Not found	False	[]		perivascular dermatitis
memantine		True	8.58583	Not found	False	[]		erythema annulare
memantine		True	3.7753	Not found	False	[]		lichenification
memantine		True	2.149421	Not found	False	[]		decubitus ulcer
memantine		True	1.049553	Not found	False	[]		skin erosion
memantine		True	1.854596	Not found	False	[]		nail discolouration
memantine		True	1.062341	Not found	False	[]		skin haemorrhage
memantine		True	1.1227016	Not found	False	[]		off label use
memantine		True	3.7753	Not found	False	[]		peripheral artery aneurysm
memantine		True	1.38202	Not found	False	[]		vasospasm
memantine		True	1.546639	Not found	False	[]		blood pressure fluctuation
memantine		True	4.134044	Not found	False	[]		pelvic venous thrombosis
memantine		True	2.516907	Not found	False	[]		subclavian vein thrombosis
memantine		True	1.4405610000000002	Not found	False	[]		vena cava thrombosis
memantine		True	2.2903	Not found	False	[]		microangiopathy
memantine		True	1.437888	Not found	False	[]		hypertensive crisis
memantine		True	1.55525	Not found	False	[]		malignant hypertension
memantine		True	1.38202	Not found	False	[]		systolic dysfunction
memantine		True	3.7753	Not found	False	[]		chemical burn of gastrointestinal tract
memantine		True	1.4405610000000002	Not found	False	[]		lip injury
memantine		True	8.58583	Not found	False	[]		gait apraxia
memantine		True	8.58583	Not found	False	[]		disease prodromal stage
memantine		True	1.7710180000000002	Not found	False	[]		spinal pain
memantine		True	1.05042	Not found	False	[]		drug-induced liver injury
memantine		True	3.7753	Not found	False	[]		non-alcoholic steatohepatitis
memantine		True	2.17868	Not found	False	[]		skin sensitisation
memantine		True	3.7753	Not found	False	[]		bladder outlet obstruction
memantine		True	1.4405610000000002	Not found	False	[]		bladder dysfunction
memantine		True	3.7753	Not found	False	[]		bone decalcification
memantine		True	1.38202	Not found	False	[]		decreased eye contact
memantine		True	3.7753	Not found	False	[]		exostosis of jaw
memantine		True	13.414563	Not found	False	[]		seizure like phenomena
memantine		True	3.7753	Not found	False	[]		impaired reasoning
memantine		True	1.4405610000000002	Not found	False	[]		peripheral artery thrombosis
memantine		True	2.17868	Not found	False	[]		bone contusion
memantine		True	2.17868	Not found	False	[]		autoimmune haemolytic anaemia
memantine		True	1.4405610000000002	Not found	False	[]		intentional underdose
memantine		True	1.4405610000000002	Not found	False	[]		intentional product use issue
memantine		True	3.7753	Not found	False	[]		mouth swelling
levoleucovorin		True	19.135409	Not found	False	[]		iron deficiency anaemia
levoleucovorin		True	8.58666	Not found	False	[]		anaemia macrocytic
levoleucovorin		True	18.77627	Not found	False	[]		aplasia pure red cell
levoleucovorin		True	2.830528	Not found	False	[]		disseminated intravascular coagulation
levoleucovorin		True	3.77627	Not found	False	[]		thrombotic microangiopathy
levoleucovorin		True	2.668528	Not found	False	[]		haemolytic anaemia
levoleucovorin		True	14.08849	Not found	False	[]		coombs positive haemolytic anaemia
levoleucovorin		True	2.056906	Not found	False	[]		haemolytic uraemic syndrome
levoleucovorin		True	2.343608	Not found	False	[]		haemolysis
levoleucovorin		True	1.140471	Not found	False	[]		splenomegaly
levoleucovorin		True	1.204848	Not found	False	[]		leukopenia
levoleucovorin		True	1.227008	Not found	False	[]		granulocytopenia
levoleucovorin		True	1.163639	Not found	False	[]		neutropenia
levoleucovorin		True	8.58666	Not found	False	[]		neutropenic colitis
levoleucovorin		True	2.17971	Not found	False	[]		neutropenic infection
levoleucovorin		True	2.17971	Not found	False	[]		bundle branch block left
levoleucovorin		True	1.328759	Not found	False	[]		atrial fibrillation
levoleucovorin		True	4.135409	Not found	False	[]		sinus bradycardia
levoleucovorin		True	3.77627	Not found	False	[]		dizziness postural
levoleucovorin		True	1.38308	Not found	False	[]		cardiac failure acute
levoleucovorin		True	2.17971	Not found	False	[]		acute pulmonary oedema
levoleucovorin		True	1.38308	Not found	False	[]		congestive cardiomyopathy
levoleucovorin		True	2.17971	Not found	False	[]		tetany
levoleucovorin		True	2.17971	Not found	False	[]		cataract
levoleucovorin		True	12.571165	Not found	False	[]		conjunctivitis
levoleucovorin		True	8.58666	Not found	False	[]		punctate keratitis
levoleucovorin		True	8.58666	Not found	False	[]		blepharitis
levoleucovorin		True	18.77627	Not found	False	[]		eye discharge
levoleucovorin		True	3.77627	Not found	False	[]		ocular hyperaemia
levoleucovorin		True	3.77627	Not found	False	[]		anal fissure
levoleucovorin		True	2.17971	Not found	False	[]		anorectal discomfort
levoleucovorin		True	5.75516	Not found	False	[]		anal fistula
levoleucovorin		True	2.17971	Not found	False	[]		enterocutaneous fistula
levoleucovorin		True	2.17971	Not found	False	[]		female genital tract fistula
levoleucovorin		True	8.58666	Not found	False	[]		intestinal fistula
levoleucovorin		True	8.58666	Not found	False	[]		gastric varices haemorrhage
levoleucovorin		True	5.75516	Not found	False	[]		oesophageal varices haemorrhage
levoleucovorin		True	3.77627	Not found	False	[]		intra-abdominal haemorrhage
levoleucovorin		True	1.140471	Not found	False	[]		melaena
levoleucovorin		True	8.58666	Not found	False	[]		gastroenteritis norovirus
levoleucovorin		True	1.38308	Not found	False	[]		abdominal abscess
levoleucovorin		True	1.38308	Not found	False	[]		abdominal wall abscess
levoleucovorin		True	3.77627	Not found	False	[]		oesophageal candidiasis
levoleucovorin		True	18.77627	Not found	False	[]		enterocolitis haemorrhagic
levoleucovorin		True	4.294651	Not found	False	[]		enterocolitis
levoleucovorin		True	1.144837	Not found	False	[]		diarrhoea
levoleucovorin		True	1.38308	Not found	False	[]		ileus paralytic
levoleucovorin		True	3.164825	Not found	False	[]		flatulence
levoleucovorin		True	2.17971	Not found	False	[]		gastrointestinal pain
levoleucovorin		True	8.58666	Not found	False	[]		incontinence
levoleucovorin		True	8.58666	Not found	False	[]		duodenal stenosis
levoleucovorin		True	1.682997	Not found	False	[]		ileus
levoleucovorin		True	3.77627	Not found	False	[]		mechanical ileus
levoleucovorin		True	2.056906	Not found	False	[]		subileus
levoleucovorin		True	7.331033	Not found	False	[]		rectal perforation
levoleucovorin		True	1.442074	Not found	False	[]		duodenal perforation
levoleucovorin		True	3.597446	Not found	False	[]		duodenal ulcer
levoleucovorin		True	12.571165	Not found	False	[]		duodenal ulcer haemorrhage
levoleucovorin		True	1.943208	Not found	False	[]		gastric ulcer
levoleucovorin		True	4.864787	Not found	False	[]		gastrointestinal perforation
levoleucovorin		True	8.58666	Not found	False	[]		appendicitis perforated
levoleucovorin		True	6.559444	Not found	False	[]		ileal perforation
levoleucovorin		True	14.08849	Not found	False	[]		ileal ulcer
levoleucovorin		True	3.584648	Not found	False	[]		large intestine perforation
levoleucovorin		True	9.001242	Not found	False	[]		small intestinal perforation
levoleucovorin		True	8.58666	Not found	False	[]		oesophageal ulcer haemorrhage
levoleucovorin		True	2.17971	Not found	False	[]		peptic ulcer
levoleucovorin		True	1.711003	Not found	False	[]		gastrointestinal necrosis
levoleucovorin		True	8.58666	Not found	False	[]		haemorrhoidal haemorrhage
levoleucovorin		True	4.135409	Not found	False	[]		haemorrhoids
levoleucovorin		True	4.135409	Found	True	[]	rectal cancer	rectal cancer
levoleucovorin		True	2.17971	Not found	False	[]		rectal cancer metastatic
levoleucovorin		True	1.711003	Not found	False	[]		colon cancer
levoleucovorin		True	4.502489	Not found	False	[]		colon cancer metastatic
levoleucovorin		True	28.84638	Not found	False	[]		colon cancer recurrent
levoleucovorin		True	55.51706	Found	True	[]	colorectal cancer	colorectal cancer
levoleucovorin		True	3.77627	Not found	False	[]		metastases to abdominal cavity
levoleucovorin		True	2.17971	Not found	False	[]		cheilitis
levoleucovorin		True	18.77627	Not found	False	[]		oral disorder
levoleucovorin		True	3.77627	Not found	False	[]		mouth haemorrhage
levoleucovorin		True	1.051091	Not found	False	[]		mouth ulceration
levoleucovorin		True	3.501232	Not found	False	[]		stomatitis
levoleucovorin		True	3.77627	Not found	False	[]		malignant ascites
levoleucovorin		True	44.219854	Not found	False	[]		peritonitis
levoleucovorin		True	8.58666	Not found	False	[]		abdominal adhesions
levoleucovorin		True	3.074833	Not found	False	[]		dysgeusia
levoleucovorin		True	8.58666	Not found	False	[]		application site ulcer
levoleucovorin		True	2.17971	Not found	False	[]		catheter site discharge
levoleucovorin		True	3.77627	Not found	False	[]		catheter site pain
levoleucovorin		True	1.228536	Not found	False	[]		infusion related reaction
levoleucovorin		True	3.77627	Not found	False	[]		injection site extravasation
levoleucovorin		True	2.17971	Not found	False	[]		injection site pain
levoleucovorin		True	5.75516	Not found	False	[]		hyperthermia
levoleucovorin		True	8.58666	Not found	False	[]		hypothermia
levoleucovorin		True	1.328562	Found	False	[]	death	death
levoleucovorin		True	2.045875	Not found	False	[]		malaise
levoleucovorin		True	1.133551	Not found	False	[]		flushing
levoleucovorin		True	1.377174	Not found	False	[]		multiple organ dysfunction syndrome
levoleucovorin		True	1.227008	Not found	False	[]		face oedema
levoleucovorin		True	6.737865	Not found	False	[]		ulcer
levoleucovorin		True	6.559444	Not found	False	[]		cholangitis
levoleucovorin		True	3.77627	Not found	False	[]		cholangitis sclerosing
levoleucovorin		True	28.84638	Not found	False	[]		hepatic atrophy
levoleucovorin		True	8.656828999999998	Not found	False	[]		hyperammonaemia
levoleucovorin		True	4.135409	Not found	False	[]		hepatic encephalopathy
levoleucovorin		True	1.708079	Not found	False	[]		hepatic failure
levoleucovorin		True	2.17971	Not found	False	[]		liver abscess
levoleucovorin		True	8.58666	Not found	False	[]		hepatocellular injury
levoleucovorin		True	1.442074	Not found	False	[]		hepatotoxicity
levoleucovorin		True	3.074833	Not found	False	[]		drug eruption
levoleucovorin		True	1.711003	Not found	False	[]		anaphylactoid reaction
levoleucovorin		True	2.5372	Not found	False	[]		urticaria
levoleucovorin		True	1.38308	Not found	False	[]		vasculitis
levoleucovorin		True	1.38308	Not found	False	[]		escherichia sepsis
levoleucovorin		True	2.17971	Not found	False	[]		escherichia urinary tract infection
levoleucovorin		True	3.164825	Not found	False	[]		candida infection
levoleucovorin		True	8.58666	Not found	False	[]		systemic candida
levoleucovorin		True	1.38308	Not found	False	[]		pneumocystis jirovecii pneumonia
levoleucovorin		True	3.410494	Not found	False	[]		abscess
levoleucovorin		True	1.885838	Not found	False	[]		device related infection
levoleucovorin		True	18.77627	Not found	False	[]		bronchiectasis
levoleucovorin		True	9.185025	Not found	False	[]		pneumonia
levoleucovorin		True	2.17971	Not found	False	[]		necrotising fasciitis
levoleucovorin		True	8.58666	Not found	False	[]		perineal abscess
levoleucovorin		True	3.77627	Not found	False	[]		fungal sepsis
levoleucovorin		True	1.659199	Not found	False	[]		sepsis
levoleucovorin		True	7.615921	Not found	False	[]		paronychia
levoleucovorin		True	9.001242	Not found	False	[]		subcutaneous abscess
levoleucovorin		True	8.58666	Not found	False	[]		tonsillitis
levoleucovorin		True	3.77627	Not found	False	[]		pulmonary tuberculosis
levoleucovorin		True	1.38308	Not found	False	[]		cytomegalovirus infection
levoleucovorin		True	2.864567	Not found	False	[]		herpes zoster
levoleucovorin		True	8.58666	Not found	False	[]		viral infection
levoleucovorin		True	3.77627	Not found	False	[]		fracture
levoleucovorin		True	3.77627	Not found	False	[]		spinal compression fracture
levoleucovorin		True	9.001242	Not found	False	[]		road traffic accident
levoleucovorin		True	1.38308	Not found	False	[]		scar
levoleucovorin		True	2.17971	Not found	False	[]		incorrect dose administered
levoleucovorin		True	3.77627	Not found	False	[]		wrong technique in product usage process
levoleucovorin		True	1.711003	Not found	False	[]		overdose
levoleucovorin		True	2.17971	Not found	False	[]		suture rupture
levoleucovorin		True	2.056906	Not found	False	[]		wound dehiscence
levoleucovorin		True	2.17971	Not found	False	[]		lactic acidosis
levoleucovorin		True	2.17971	Not found	False	[]		respiratory alkalosis
levoleucovorin		True	2.876418	Not found	False	[]		decreased appetite
levoleucovorin		True	4.569864	Not found	False	[]		hypocalcaemia
levoleucovorin		True	3.77627	Not found	False	[]		hypermagnesaemia
levoleucovorin		True	3.397045	Not found	False	[]		hypomagnesaemia
levoleucovorin		True	3.77627	Not found	False	[]		hypochloraemia
levoleucovorin		True	4.502489	Not found	False	[]		tumour lysis syndrome
levoleucovorin		True	3.77627	Not found	False	[]		shock haemorrhagic
levoleucovorin		True	1.227008	Not found	False	[]		joint swelling
levoleucovorin		True	18.77627	Not found	False	[]		groin pain
levoleucovorin		True	1.38308	Not found	False	[]		metastases to meninges
levoleucovorin		True	3.77627	Not found	False	[]		adenocarcinoma
levoleucovorin		True	1.454549	Not found	False	[]		neoplasm malignant
levoleucovorin		True	9.001242	Not found	False	[]		malignant pleural effusion
levoleucovorin		True	3.164825	Not found	False	[]		tumour haemorrhage
levoleucovorin		True	3.77627	Not found	False	[]		lung cancer metastatic
levoleucovorin		True	1.30277	Not found	False	[]		cerebral infarction
levoleucovorin		True	1.051091	Not found	False	[]		transient ischaemic attack
levoleucovorin		True	8.58666	Not found	False	[]		facial paresis
levoleucovorin		True	8.58666	Not found	False	[]		hypertensive encephalopathy
levoleucovorin		True	1.5086050000000002	Not found	False	[]		leukoencephalopathy
levoleucovorin		True	1.140471	Not found	False	[]		coma
levoleucovorin		True	3.924585	Not found	False	[]		altered state of consciousness
levoleucovorin		True	2.17971	Not found	False	[]		stupor
levoleucovorin		True	1.442074	Not found	False	[]		nervous system disorder
levoleucovorin		True	1.051091	Not found	False	[]		disorientation
levoleucovorin		True	2.17971	Not found	False	[]		skin burning sensation
levoleucovorin		True	1.638268	Not found	False	[]		hypoaesthesia
levoleucovorin		True	1.133551	Not found	False	[]		palmar-plantar erythrodysaesthesia syndrome
levoleucovorin		True	2.17971	Not found	False	[]		dyslalia
levoleucovorin		True	1.5497070000000002	Not found	False	[]		neuropathy peripheral
levoleucovorin		True	2.490008	Not found	False	[]		peripheral sensory neuropathy
levoleucovorin		True	2.130668	Not found	False	[]		seizure
levoleucovorin		True	8.58666	Not found	False	[]		choking sensation
levoleucovorin		True	8.58666	Not found	False	[]		schizophrenia
levoleucovorin		True	8.58666	Not found	False	[]		acute kidney injury
levoleucovorin		True	2.518355	Not found	False	[]		anuria
levoleucovorin		True	1.369511	Not found	False	[]		hydronephrosis
levoleucovorin		True	3.77627	Not found	False	[]		ureteric obstruction
levoleucovorin		True	1.045055	Not found	False	[]		haematuria
levoleucovorin		True	2.17971	Not found	False	[]		nephrolithiasis
levoleucovorin		True	8.58666	Not found	False	[]		perineal pain
levoleucovorin		True	1.38308	Not found	False	[]		chronic obstructive pulmonary disease
levoleucovorin		True	2.17971	Not found	False	[]		diffuse alveolar damage
levoleucovorin		True	3.464572	Not found	False	[]		interstitial lung disease
levoleucovorin		True	3.77627	Not found	False	[]		pulmonary infarction
levoleucovorin		True	3.77627	Not found	False	[]		upper respiratory tract inflammation
levoleucovorin		True	2.080371	Not found	False	[]		epistaxis
levoleucovorin		True	3.77627	Not found	False	[]		hyperkeratosis
levoleucovorin		True	10.436093	Not found	False	[]		dry skin
levoleucovorin		True	3.074833	Not found	False	[]		skin discolouration
levoleucovorin		True	4.008397	Not found	False	[]		skin fissures
levoleucovorin		True	3.636717	Not found	False	[]		dermatitis
levoleucovorin		True	1.250943	Not found	False	[]		erythema
levoleucovorin		True	3.77627	Not found	False	[]		generalised erythema
levoleucovorin		True	1.369511	Not found	False	[]		skin exfoliation
levoleucovorin		True	1.515193	Not found	False	[]		pruritus
levoleucovorin		True	1.187281	Not found	False	[]		rash
levoleucovorin		True	2.343608	Not found	False	[]		rash maculo-papular
levoleucovorin		True	12.092723	Not found	False	[]		dermatitis acneiform
levoleucovorin		True	8.58666	Not found	False	[]		hypertrichosis
levoleucovorin		True	3.77627	Not found	False	[]		ingrowing nail
levoleucovorin		True	2.17971	Not found	False	[]		aortic aneurysm
levoleucovorin		True	2.17971	Not found	False	[]		infarction
levoleucovorin		True	8.58666	Not found	False	[]		hypovolaemic shock
levoleucovorin		True	1.377174	Not found	False	[]		shock
levoleucovorin		True	2.07784	Not found	False	[]		venous thrombosis
levoleucovorin		True	2.17971	Not found	False	[]		venous thrombosis limb
levoleucovorin		True	1.128912	Not found	False	[]		haemorrhage
levoleucovorin		True	3.77627	Not found	False	[]		fistula of small intestine
levoleucovorin		True	8.58666	Not found	False	[]		tumour perforation
levoleucovorin		True	2.17971	Not found	False	[]		papule
levoleucovorin		True	1.711003	Not found	False	[]		osteonecrosis of jaw
dantrolene		True	1.38266	Not found	False	[]		microcytic anaemia
dantrolene		True	2.056323	Not found	False	[]		aplasia pure red cell
dantrolene		True	1.594165	Not found	False	[]		pancytopenia
dantrolene		True	1.38266	Not found	False	[]		increased tendency to bruise
dantrolene		True	4.52666	Not found	False	[]		disseminated intravascular coagulation
dantrolene		True	8.58633	Not found	False	[]		bone marrow disorder
dantrolene		True	11.395751	Not found	False	[]		haemophagocytic lymphohistiocytosis
dantrolene		True	2.056323	Not found	False	[]		haemolytic anaemia
dantrolene		True	8.58633	Not found	False	[]		haemolytic uraemic syndrome
dantrolene		True	1.38266	Not found	False	[]		haemolysis
dantrolene		True	2.130499	Not found	False	[]		jaundice
dantrolene		True	8.58633	Not found	False	[]		chronic myeloid leukaemia
dantrolene		True	3.596768	Not found	False	[]		myelodysplastic syndrome
dantrolene		True	1.38266	Not found	False	[]		immune thrombocytopenic purpura
dantrolene		True	18.77589	Not found	False	[]		anisocytosis
dantrolene		True	8.58633	Not found	False	[]		lymphocytosis
dantrolene		True	3.164266	Not found	False	[]		bone marrow failure
dantrolene		True	4.13487	Not found	False	[]		atrioventricular block complete
dantrolene		True	2.1793000000000005	Not found	False	[]		atrioventricular block second degree
dantrolene		True	1.052433	Not found	False	[]		bradycardia
dantrolene		True	1.38266	Not found	False	[]		extrasystoles
dantrolene		True	3.77589	Not found	False	[]		sinus arrhythmia
dantrolene		True	2.291561	Not found	False	[]		sinus tachycardia
dantrolene		True	1.619847	Not found	False	[]		cardio-respiratory arrest
dantrolene		True	1.044304	Not found	False	[]		ventricular tachycardia
dantrolene		True	1.38266	Not found	False	[]		heart disease congenital
dantrolene		True	2.517783	Not found	False	[]		haemoptysis
dantrolene		True	2.517783	Not found	False	[]		acute myocardial infarction
dantrolene		True	3.77589	Not found	False	[]		prinzmetal angina
dantrolene		True	1.050482	Not found	False	[]		ascites
dantrolene		True	1.38266	Not found	False	[]		right ventricular failure
dantrolene		True	3.77589	Not found	False	[]		hypertrophic cardiomyopathy
dantrolene		True	2.1793000000000005	Not found	False	[]		left ventricular dysfunction
dantrolene		True	9.000775	Not found	False	[]		myoglobinuria
dantrolene		True	18.77589	Not found	False	[]		ventricular hypokinesia
dantrolene		True	2.1793000000000005	Not found	False	[]		cardiac tamponade
dantrolene		True	3.77589	Not found	False	[]		aminoaciduria
dantrolene		True	18.77589	Not found	False	[]		niemann-pick disease
dantrolene		True	3.77589	Not found	False	[]		fanconi syndrome
dantrolene		True	4.593654	Not found	False	[]		inappropriate antidiuretic hormone secretion
dantrolene		True	3.164266	Not found	False	[]		hyperthyroidism
dantrolene		True	2.818435	Not found	False	[]		hypothyroidism
dantrolene		True	2.1793000000000005	Not found	False	[]		angle closure glaucoma
dantrolene		True	3.77589	Not found	False	[]		eye haemorrhage
dantrolene		True	8.58633	Not found	False	[]		conjunctivitis allergic
dantrolene		True	24.164266	Not found	False	[]		eye discharge
dantrolene		True	8.58633	Not found	False	[]		macular oedema
dantrolene		True	1.668388	Not found	False	[]		eye movement disorder
dantrolene		True	2.045265	Not found	False	[]		nystagmus
dantrolene		True	3.77589	Not found	False	[]		ophthalmoplegia
dantrolene		True	2.1793000000000005	Not found	False	[]		macular degeneration
dantrolene		True	8.58633	Not found	False	[]		retinal haemorrhage
dantrolene		True	4.13487	Not found	False	[]		blindness transient
dantrolene		True	18.77589	Not found	False	[]		uhthoff's phenomenon
dantrolene		True	3.164266	Not found	False	[]		visual field defect
dantrolene		True	3.77589	Not found	False	[]		proctalgia
dantrolene		True	8.58633	Not found	False	[]		gingival hypertrophy
dantrolene		True	4.13487	Not found	False	[]		gingival bleeding
dantrolene		True	1.198826	Not found	False	[]		pancreatitis acute
dantrolene		True	8.58633	Not found	False	[]		pancreatic pseudocyst
dantrolene		True	8.58633	Not found	False	[]		female genital tract fistula
dantrolene		True	4.388894	Not found	False	[]		upper gastrointestinal haemorrhage
dantrolene		True	8.58633	Not found	False	[]		anal abscess
dantrolene		True	9.000775	Not found	False	[]		pseudomembranous colitis
dantrolene		True	1.710411	Not found	False	[]		colitis
dantrolene		True	8.58633	Not found	False	[]		colitis ulcerative
dantrolene		True	6.022374	Not found	False	[]		duodenitis
dantrolene		True	2.056323	Not found	False	[]		gastrooesophageal reflux disease
dantrolene		True	8.58633	Not found	False	[]		gastrointestinal hypomotility
dantrolene		True	1.38266	Not found	False	[]		frequent bowel movements
dantrolene		True	3.77589	Not found	False	[]		oesophageal spasm
dantrolene		True	1.668388	Not found	False	[]		ileus paralytic
dantrolene		True	1.226404	Not found	False	[]		faecaloma
dantrolene		True	1.94237	Not found	False	[]		flatulence
dantrolene		True	1.38266	Not found	False	[]		bruxism
dantrolene		True	2.818435	Not found	False	[]		incontinence
dantrolene		True	3.77589	Not found	False	[]		mastication disorder
dantrolene		True	3.77589	Not found	False	[]		pneumatosis intestinalis
dantrolene		True	8.58633	Not found	False	[]		oesophageal obstruction
dantrolene		True	3.77589	Not found	False	[]		rectal ulcer
dantrolene		True	3.77589	Not found	False	[]		duodenal ulcer perforation
dantrolene		True	2.818435	Not found	False	[]		gastric ulcer
dantrolene		True	5.754648	Not found	False	[]		gastric ulcer haemorrhage
dantrolene		True	3.77589	Not found	False	[]		gastrointestinal perforation
dantrolene		True	2.517783	Not found	False	[]		haemorrhoids
dantrolene		True	2.1793000000000005	Not found	False	[]		malabsorption
dantrolene		True	8.58633	Not found	False	[]		intestinal adenocarcinoma
dantrolene		True	2.517783	Not found	False	[]		oral candidiasis
dantrolene		True	2.056323	Not found	False	[]		oral herpes
dantrolene		True	2.1793000000000005	Not found	False	[]		foaming at mouth
dantrolene		True	1.38266	Not found	False	[]		peritonitis
dantrolene		True	4.123404	Not found	False	[]		salivary hypersecretion
dantrolene		True	2.1793000000000005	Not found	False	[]		ageusia
dantrolene		True	14.087978	Not found	False	[]		glossoptosis
dantrolene		True	3.77589	Not found	False	[]		hypophagia
dantrolene		True	3.77589	Not found	False	[]		application site pain
dantrolene		True	8.58633	Not found	False	[]		device related infection
dantrolene		True	1.710411	Not found	False	[]		implant site extravasation
dantrolene		True	9.000775	Not found	False	[]		implant site haematoma
dantrolene		True	8.58633	Not found	False	[]		implant site oedema
dantrolene		True	2.1793000000000005	Not found	False	[]		implant site reaction
dantrolene		True	1.4414760000000002	Not found	False	[]		infusion related reaction
dantrolene		True	19.13487	Not found	False	[]		infusion site extravasation
dantrolene		True	8.58633	Not found	False	[]		infusion site thrombosis
dantrolene		True	8.58633	Not found	False	[]		injection site extravasation
dantrolene		True	8.58633	Not found	False	[]		injection site induration
dantrolene		True	1.38266	Not found	False	[]		injection site necrosis
dantrolene		True	18.77589	Not found	False	[]		injection site ulcer
dantrolene		True	15.030518	Found	False	[]	hyperthermia	hyperthermia
dantrolene		True	15.431273	Found	True	['rare']	malignant hyperthermia	hyperthermia malignant
dantrolene		True	2.6912540000000003	Not found	False	[]		hypothermia
dantrolene		True	3.77589	Not found	False	[]		hyperpyrexia
dantrolene		True	1.932645	Not found	False	[]		pyrexia
dantrolene		True	2.056323	Not found	False	[]		no adverse event
dantrolene		True	14.087978	Not found	False	[]		autonomic nervous system imbalance
dantrolene		True	4.13487	Not found	False	[]		concomitant disease aggravated
dantrolene		True	1.60339	Not found	False	[]		condition aggravated
dantrolene		True	3.77589	Not found	False	[]		deformity
dantrolene		True	3.074142	Not found	False	[]		disease recurrence
dantrolene		True	8.58633	Not found	False	[]		disuse syndrome
dantrolene		True	4.13487	Not found	False	[]		multi-organ disorder
dantrolene		True	3.002329	Not found	False	[]		multiple organ dysfunction syndrome
dantrolene		True	8.58633	Not found	False	[]		nonspecific reaction
dantrolene		True	3.77589	Not found	False	[]		organ failure
dantrolene		True	2.433958	Not found	False	[]		pallor
dantrolene		True	1.366579	Found	False	['rare']	inflammation	inflammation
dantrolene		True	14.355704	Not found	False	[]		mucosal inflammation
dantrolene		True	8.58633	Not found	False	[]		facial pain
dantrolene		True	1.710411	Not found	False	[]		procedural pain
dantrolene		True	5.754648	Not found	False	[]		tenderness
dantrolene		True	1.38266	Not found	False	[]		fibrosis
dantrolene		True	2.6678260000000003	Not found	False	[]		impaired healing
dantrolene		True	4.13487	Not found	False	[]		cyst
dantrolene		True	5.754648	Not found	False	[]		hypertrophy
dantrolene		True	1.38266	Not found	False	[]		ulcer
dantrolene		True	2.342897	Not found	False	[]		gait disturbance
dantrolene		True	2.517783	Not found	False	[]		cholecystitis
dantrolene		True	1.7788620000000002	Not found	False	[]		cholestasis
dantrolene		True	9.184453	Not found	False	[]		hepatic cyst
dantrolene		True	2.933182	Not found	False	[]		liver disorder
dantrolene		True	1.710411	Not found	False	[]		liver injury
dantrolene		True	1.655833	Not found	False	[]		hepatic function abnormal
dantrolene		True	7.729081	Not found	False	[]		acute hepatic failure
dantrolene		True	3.77589	Not found	False	[]		hepatitis a
dantrolene		True	2.1793000000000005	Not found	False	[]		hepatitis b
dantrolene		True	18.77589	Not found	False	[]		granulomatous liver disease
dantrolene		True	14.087978	Not found	False	[]		hepatic necrosis
dantrolene		True	9.29399	Not found	False	[]		hepatitis acute
dantrolene		True	3.596768	Not found	False	[]		hepatitis fulminant
dantrolene		True	3.77589	Not found	False	[]		hypersensitivity pneumonitis
dantrolene		True	1.50787	Not found	False	[]		erythema multiforme
dantrolene		True	18.77589	Not found	False	[]		chronic graft versus host disease
dantrolene		True	1.38266	Not found	False	[]		hypogammaglobulinaemia
dantrolene		True	2.1793000000000005	Not found	False	[]		nosocomial infection
dantrolene		True	9.000775	Not found	False	[]		clostridial infection
dantrolene		True	2.1793000000000005	Not found	False	[]		enterococcal infection
dantrolene		True	3.164266	Not found	False	[]		escherichia urinary tract infection
dantrolene		True	8.58633	Not found	False	[]		helicobacter infection
dantrolene		True	8.58633	Not found	False	[]		proteus infection
dantrolene		True	2.1793000000000005	Not found	False	[]		pneumonia staphylococcal
dantrolene		True	8.58633	Not found	False	[]		staphylococcal bacteraemia
dantrolene		True	1.376116	Not found	False	[]		staphylococcal infection
dantrolene		True	8.58633	Not found	False	[]		staphylococcal skin infection
dantrolene		True	8.58633	Not found	False	[]		urinary tract infection staphylococcal
dantrolene		True	8.58633	Not found	False	[]		acarodermatitis
dantrolene		True	5.754648	Not found	False	[]		bronchopulmonary aspergillosis
dantrolene		True	2.056323	Not found	False	[]		fungal infection
dantrolene		True	8.58633	Not found	False	[]		tinea versicolour
dantrolene		True	3.409703	Not found	False	[]		osteomyelitis
dantrolene		True	2.056323	Not found	False	[]		meningitis
dantrolene		True	2.1793000000000005	Not found	False	[]		abscess limb
dantrolene		True	3.77589	Not found	False	[]		pathogen resistance
dantrolene		True	1.38266	Not found	False	[]		postoperative wound infection
dantrolene		True	2.6678260000000003	Not found	False	[]		respiratory tract infection
dantrolene		True	1.642941	Not found	False	[]		pneumonia
dantrolene		True	4.388894	Not found	False	[]		urosepsis
dantrolene		True	9.000775	Not found	False	[]		furuncle
dantrolene		True	9.29399	Not found	False	[]		subcutaneous abscess
dantrolene		True	9.36877	Not found	False	[]		pyelonephritis acute
dantrolene		True	1.724643	Not found	False	[]		urinary tract infection
dantrolene		True	14.087978	Not found	False	[]		cytomegalovirus viraemia
dantrolene		True	3.77589	Not found	False	[]		human herpesvirus 6 infection
dantrolene		True	2.077121	Not found	False	[]		viral infection
dantrolene		True	2.517783	Not found	False	[]		fracture
dantrolene		True	2.1793000000000005	Not found	False	[]		pathological fracture
dantrolene		True	3.77589	Not found	False	[]		femoral neck fracture
dantrolene		True	2.506505	Not found	False	[]		femur fracture
dantrolene		True	1.38266	Not found	False	[]		lower limb fracture
dantrolene		True	3.77589	Not found	False	[]		pelvic fracture
dantrolene		True	1.38266	Not found	False	[]		upper limb fracture
dantrolene		True	3.164266	Not found	False	[]		toxicity to various agents
dantrolene		True	1.710411	Not found	False	[]		pneumothorax
dantrolene		True	3.77589	Not found	False	[]		muscle injury
dantrolene		True	1.884896	Not found	False	[]		road traffic accident
dantrolene		True	2.1793000000000005	Not found	False	[]		heat stroke
dantrolene		True	4.29399	Not found	False	[]		incorrect product administration duration
dantrolene		True	1.222246	Not found	False	[]		medication error
dantrolene		True	8.58633	Not found	False	[]		complication associated with device
dantrolene		True	1.0629240000000002	Not found	False	[]		post procedural complication
dantrolene		True	1.38266	Not found	False	[]		post procedural haemorrhage
dantrolene		True	8.58633	Not found	False	[]		procedural hypotension
dantrolene		True	8.58633	Not found	False	[]		second primary malignancy
dantrolene		True	8.58633	Not found	False	[]		subcutaneous emphysema
dantrolene		True	3.77589	Found	False	['uncommon']	suffocation	asphyxia
dantrolene		True	2.1793000000000005	Not found	False	[]		diet refusal
dantrolene		True	4.13487	Not found	False	[]		cachexia
dantrolene		True	5.270765	Not found	False	[]		electrolyte imbalance
dantrolene		True	1.961964	Not found	False	[]		hyperkalaemia
dantrolene		True	2.310103	Not found	False	[]		hyponatraemia
dantrolene		True	2.517783	Not found	False	[]		hypercholesterolaemia
dantrolene		True	4.13487	Not found	False	[]		hypertriglyceridaemia
dantrolene		True	8.58633	Not found	False	[]		fanconi syndrome acquired
dantrolene		True	1.4414760000000002	Not found	False	[]		arthropathy
dantrolene		True	3.77589	Not found	False	[]		joint contracture
dantrolene		True	3.77589	Not found	False	[]		joint effusion
dantrolene		True	1.710411	Not found	False	[]		muscle contractions involuntary
dantrolene		True	1.38266	Not found	False	[]		muscle disorder
dantrolene		True	1.289899	Not found	False	[]		muscle spasms
dantrolene		True	3.076802	Not found	False	[]		muscle tightness
dantrolene		True	14.087978	Not found	False	[]		myotonia
dantrolene		True	4.29399	Not found	False	[]		trismus
dantrolene		True	2.1793000000000005	Not found	False	[]		compartment syndrome
dantrolene		True	2.853422	Not found	False	[]		rhabdomyolysis
dantrolene		True	3.77589	Not found	False	[]		cervical spinal stenosis
dantrolene		True	8.58633	Not found	False	[]		kyphosis
dantrolene		True	6.737252	Not found	False	[]		muscle contracture
dantrolene		True	3.262193	Not found	False	[]		musculoskeletal stiffness
dantrolene		True	2.056323	Not found	False	[]		posture abnormal
dantrolene		True	2.1793000000000005	Not found	False	[]		fistula
dantrolene		True	14.087978	Not found	False	[]		breast cancer female
dantrolene		True	8.58633	Not found	False	[]		neoplasm
dantrolene		True	9.184453	Not found	False	[]		renal cyst
dantrolene		True	9.36877	Not found	False	[]		bladder cancer
dantrolene		True	1.38266	Not found	False	[]		renal cell carcinoma
dantrolene		True	2.1793000000000005	Not found	False	[]		endometrial cancer
dantrolene		True	8.58633	Not found	False	[]		lung adenocarcinoma
dantrolene		True	8.58633	Not found	False	[]		gliosis
dantrolene		True	2.1793000000000005	Not found	False	[]		cerebral haematoma
dantrolene		True	1.7788620000000002	Not found	False	[]		cerebral haemorrhage
dantrolene		True	1.0629240000000002	Not found	False	[]		cerebral infarction
dantrolene		True	1.38266	Not found	False	[]		haemorrhage intracranial
dantrolene		True	1.38266	Not found	False	[]		ischaemic stroke
dantrolene		True	12.570552	Not found	False	[]		subarachnoid haemorrhage
dantrolene		True	1.38266	Not found	False	[]		facial paralysis
dantrolene		True	3.77589	Not found	False	[]		facial spasm
dantrolene		True	1.860852	Not found	False	[]		multiple sclerosis relapse
dantrolene		True	8.58633	Not found	False	[]		hypertensive encephalopathy
dantrolene		True	9.184453	Not found	False	[]		hypoxic-ischaemic encephalopathy
dantrolene		True	7.73408	Not found	False	[]		brain oedema
dantrolene		True	2.1793000000000005	Not found	False	[]		intracranial pressure increased
dantrolene		True	3.77589	Not found	False	[]		dementia with lewy bodies
dantrolene		True	1.999804	Not found	False	[]		disturbance in attention
dantrolene		True	8.58633	Not found	False	[]		judgement impaired
dantrolene		True	8.58633	Not found	False	[]		tachyphrenia
dantrolene		True	8.58633	Not found	False	[]		chorea
dantrolene		True	28.84597	Not found	False	[]		choreoathetosis
dantrolene		True	2.077121	Not found	False	[]		hypokinesia
dantrolene		True	1.706951	Not found	False	[]		dystonia
dantrolene		True	1.226404	Not found	False	[]		hemiplegia
dantrolene		True	3.77589	Not found	False	[]		paraparesis
dantrolene		True	3.77589	Found	True	[]	paraplegia	paraplegia
dantrolene		True	2.1793000000000005	Not found	False	[]		quadriparesis
dantrolene		True	3.596768	Not found	False	[]		areflexia
dantrolene		True	1.38266	Not found	False	[]		extensor plantar response
dantrolene		True	1.073007	Not found	False	[]		coma
dantrolene		True	2.631815	Not found	False	[]		altered state of consciousness
dantrolene		True	18.77589	Not found	False	[]		consciousness fluctuating
dantrolene		True	1.105903	Not found	False	[]		depressed level of consciousness
dantrolene		True	4.29399	Not found	False	[]		stupor
dantrolene		True	2.170281	Not found	False	[]		nervous system disorder
dantrolene		True	1.38266	Not found	False	[]		psychomotor skills impaired
dantrolene		True	3.77589	Not found	False	[]		abulia
dantrolene		True	2.1793000000000005	Not found	False	[]		apnoeic attack
dantrolene		True	1.360637	Not found	False	[]		myoclonus
dantrolene		True	3.77589	Not found	False	[]		neurological decompensation
dantrolene		True	7.330335	Not found	False	[]		neurological symptom
dantrolene		True	8.58633	Not found	False	[]		dysaesthesia
dantrolene		True	1.4414760000000002	Not found	False	[]		palmar-plantar erythrodysaesthesia syndrome
dantrolene		True	1.226404	Not found	False	[]		sensory loss
dantrolene		True	1.478083	Not found	False	[]		dysarthria
dantrolene		True	2.1793000000000005	Not found	False	[]		dysphemia
dantrolene		True	5.270765	Not found	False	[]		mutism
dantrolene		True	8.58633	Not found	False	[]		lower motor neurone lesion
dantrolene		True	8.58633	Not found	False	[]		motor neurone disease
dantrolene		True	1.050482	Not found	False	[]		carpal tunnel syndrome
dantrolene		True	1.566719	Not found	False	[]		generalised tonic-clonic seizure
dantrolene		True	18.77589	Not found	False	[]		clonic convulsion
dantrolene		True	1.636979	Not found	False	[]		epilepsy
dantrolene		True	2.056323	Not found	False	[]		myoclonic epilepsy
dantrolene		True	2.863572	Not found	False	[]		status epilepticus
dantrolene		True	8.016475	Not found	False	[]		tonic convulsion
dantrolene		True	2.1793000000000005	Not found	False	[]		circadian rhythm sleep disorder
dantrolene		True	18.77589	Not found	False	[]		narcolepsy
dantrolene		True	24.164266	Not found	False	[]		hypertonic bladder
dantrolene		True	3.596768	Not found	False	[]		neurogenic bladder
dantrolene		True	8.58633	Not found	False	[]		spinal cord disorder
dantrolene		True	1.710411	Not found	False	[]		brain injury
dantrolene		True	3.77589	Not found	False	[]		premature labour
dantrolene		True	3.77589	Not found	False	[]		pre-eclampsia
dantrolene		True	1.38266	Not found	False	[]		panic disorder
dantrolene		True	4.4536940000000005	Not found	False	[]		catatonia
dantrolene		True	9.000775	Not found	False	[]		attention deficit/hyperactivity disorder
dantrolene		True	2.1793000000000005	Not found	False	[]		depression suicidal
dantrolene		True	5.754648	Not found	False	[]		depressive symptom
dantrolene		True	1.38266	Not found	False	[]		feeling of despair
dantrolene		True	14.087978	Not found	False	[]		persecutory delusion
dantrolene		True	8.58633	Not found	False	[]		eating disorder symptom
dantrolene		True	1.710411	Not found	False	[]		impulsive behaviour
dantrolene		True	9.000775	Not found	False	[]		moaning
dantrolene		True	2.105317	Not found	False	[]		apathy
dantrolene		True	1.710411	Not found	False	[]		hyperventilation
dantrolene		True	1.4414760000000002	Not found	False	[]		erectile dysfunction
dantrolene		True	8.58633	Not found	False	[]		cystocele
dantrolene		True	1.38266	Not found	False	[]		urinary bladder haemorrhage
dantrolene		True	2.1793000000000005	Not found	False	[]		cystitis interstitial
dantrolene		True	3.77589	Not found	False	[]		urinary tract disorder
dantrolene		True	4.13487	Not found	False	[]		nephrotic syndrome
dantrolene		True	2.056323	Not found	False	[]		tubulointerstitial nephritis
dantrolene		True	9.36877	Not found	False	[]		renal tubular disorder
dantrolene		True	1.044304	Not found	False	[]		renal disorder
dantrolene		True	2.517783	Not found	False	[]		oliguria
dantrolene		True	1.286823	Not found	False	[]		renal impairment
dantrolene		True	2.056323	Not found	False	[]		hydronephrosis
dantrolene		True	1.38266	Not found	False	[]		renal tubular necrosis
dantrolene		True	3.056186	Not found	False	[]		dysuria
dantrolene		True	8.58633	Not found	False	[]		calculus urinary
dantrolene		True	2.1793000000000005	Not found	False	[]		breast disorder
dantrolene		True	8.58633	Not found	False	[]		vaginal fistula
dantrolene		True	5.359367	Not found	False	[]		vaginal haemorrhage
dantrolene		True	2.517783	Not found	False	[]		obstructive airways disorder
dantrolene		True	2.130499	Not found	False	[]		wheezing
dantrolene		True	2.673222	Not found	False	[]		pneumonia aspiration
dantrolene		True	1.435848	Not found	False	[]		interstitial lung disease
dantrolene		True	1.50787	Not found	False	[]		lung infiltration
dantrolene		True	8.58633	Not found	False	[]		pleural fibrosis
dantrolene		True	6.737252	Not found	False	[]		pleurisy
dantrolene		True	1.0526609999999998	Not found	False	[]		pulmonary embolism
dantrolene		True	5.754648	Not found	False	[]		hypopnoea
dantrolene		True	2.342897	Not found	False	[]		hypoventilation
dantrolene		True	1.55655	Not found	False	[]		respiratory distress
dantrolene		True	1.004221	Not found	False	[]		cough
dantrolene		True	2.1793000000000005	Not found	False	[]		sputum discoloured
dantrolene		True	5.754648	Not found	False	[]		sputum retention
dantrolene		True	2.6912540000000003	Not found	False	[]		acute respiratory failure
dantrolene		True	1.38266	Not found	False	[]		chronic respiratory failure
dantrolene		True	3.056186	Not found	False	[]		aspiration
dantrolene		True	2.818435	Not found	False	[]		lung disorder
dantrolene		True	3.069691	Not found	False	[]		respiratory disorder
dantrolene		True	2.1793000000000005	Not found	False	[]		respiratory tract congestion
dantrolene		True	4.29399	Not found	False	[]		increased upper airway secretion
dantrolene		True	2.1793000000000005	Not found	False	[]		nasal discomfort
dantrolene		True	2.6678260000000003	Not found	False	[]		rhinorrhoea
dantrolene		True	4.13487	Not found	False	[]		upper respiratory tract inflammation
dantrolene		True	3.77589	Not found	False	[]		laryngospasm
dantrolene		True	1.38266	Not found	False	[]		sinus disorder
dantrolene		True	2.517783	Not found	False	[]		skin necrosis
dantrolene		True	2.1793000000000005	Not found	False	[]		skin tightness
dantrolene		True	1.4414760000000002	Not found	False	[]		eczema
dantrolene		True	2.1793000000000005	Not found	False	[]		dermatitis psoriasiform
dantrolene		True	2.056323	Not found	False	[]		psoriasis
dantrolene		True	1.36877	Not found	False	[]		decubitus ulcer
dantrolene		True	8.58633	Not found	False	[]		sweat gland disorder
dantrolene		True	2.1793000000000005	Not found	False	[]		haemorrhage subcutaneous
dantrolene		True	1.6939030000000002	Not found	False	[]		off label use
dantrolene		True	1.38266	Not found	False	[]		aneurysm ruptured
dantrolene		True	3.77589	Not found	False	[]		labile blood pressure
dantrolene		True	2.1793000000000005	Not found	False	[]		hypovolaemic shock
dantrolene		True	3.77589	Not found	False	[]		arterial disorder
dantrolene		True	3.77589	Not found	False	[]		hyperaemia
dantrolene		True	3.77589	Not found	False	[]		hypertensive crisis
dantrolene		True	2.1793000000000005	Not found	False	[]		pulseless electrical activity
dantrolene		True	2.1793000000000005	Not found	False	[]		device related sepsis
dantrolene		True	3.77589	Not found	False	[]		product administered to patient of inappropriate age
dantrolene		True	8.58633	Not found	False	[]		sputum increased
dantrolene		True	8.58633	Not found	False	[]		posterior reversible encephalopathy syndrome
dantrolene		True	3.77589	Not found	False	[]		clostridium difficile infection
dantrolene		True	5.754648	Not found	False	[]		prescribed underdose
dantrolene		True	14.355704	Not found	False	[]		product use issue
dantrolene		True	1.38266	Not found	False	[]		intentional product misuse
potassium citrate		True	2.342536					normochromic normocytic anaemia
potassium citrate		True	8.58617					anaemia of malignant disease
potassium citrate		True	18.77569					nephrogenic anaemia
potassium citrate		True	2.517491					aplastic anaemia
potassium citrate		True	2.1790900000000004					bicytopenia
potassium citrate		True	8.58617					bone marrow toxicity
potassium citrate		True	8.58617					spontaneous haematoma
potassium citrate		True	8.58617					protein c deficiency
potassium citrate		True	4.134595					bone marrow disorder
potassium citrate		True	8.58617					methaemoglobinaemia
potassium citrate		True	8.58617					marrow hyperplasia
potassium citrate		True	1.38245					sickle cell anaemia with crisis
potassium citrate		True	5.754388					haemolytic uraemic syndrome
potassium citrate		True	1.941945					acute myeloid leukaemia
potassium citrate		True	8.58617					acute myeloid leukaemia recurrent
potassium citrate		True	3.77569					diffuse large b-cell lymphoma
potassium citrate		True	1.38245					non-hodgkin's lymphoma
potassium citrate		True	1.30123					thrombocytopenia
potassium citrate		True	3.77569					hepatosplenomegaly
potassium citrate		True	8.58617					lymph node pain
potassium citrate		True	8.58617					lymphadenitis
potassium citrate		True	1.101157					lymphadenopathy
potassium citrate		True	5.754388					lymphoedema
potassium citrate		True	3.77569					acute febrile neutrophilic dermatosis
potassium citrate		True	1.826541					leukopenia
potassium citrate		True	8.58617					neutropenic infection
potassium citrate		True	5.754388					bundle branch block
potassium citrate		True	2.151457					extrasystoles
potassium citrate		True	2.667469					tachyarrhythmia
potassium citrate		True	1.007					tachycardia
potassium citrate		True	8.58617					cardiac fibrillation
potassium citrate		True	1.38245					pulseless electrical activity
potassium citrate		True	1.0439220000000002					sudden death
potassium citrate		True	1.778382					ventricular fibrillation
potassium citrate		True	3.77569					heart disease congenital
potassium citrate		True	1.556118					cyanosis
potassium citrate		True	6.736941					endocarditis
potassium citrate		True	1.38245					hepatic congestion
potassium citrate		True	1.114527					cardiac failure
potassium citrate		True	5.754388					left ventricular failure
potassium citrate		True	7.329981					right ventricular failure
potassium citrate		True	1.38245					pericardial haemorrhage
potassium citrate		True	3.77569					hereditary angioedema
potassium citrate		True	8.58617					ehlers-danlos syndrome
potassium citrate		True	1.368394					ear infection
potassium citrate		True	1.4411710000000002					hypoacusis
potassium citrate		True	1.520396					tinnitus
potassium citrate		True	1.477353					vertigo
potassium citrate		True	3.77569					addison's disease
potassium citrate		True	3.77569					adrenal mass
potassium citrate		True	9.000537					adrenal neoplasm
potassium citrate		True	8.58617					diabetic foot
potassium citrate		True	5.754388					amenorrhoea
potassium citrate		True	1.5074960000000002					gynaecomastia
potassium citrate		True	2.1790900000000004					polydipsia
potassium citrate		True	8.58617					hypercalciuria
potassium citrate		True	7.329981					hyperparathyroidism
potassium citrate		True	5.754388					thyroid cancer
potassium citrate		True	8.58617					dry eye
potassium citrate		True	2.291141					conjunctivitis
potassium citrate		True	2.613702					eyelid oedema
potassium citrate		True	5.358866					ocular hyperaemia
potassium citrate		True	2.1790900000000004					macular oedema
potassium citrate		True	8.58617					blepharospasm
potassium citrate		True	18.77569					binocular eye movement disorder
potassium citrate		True	8.58617					iiird nerve paralysis
potassium citrate		True	2.1790900000000004					asthenopia
potassium citrate		True	1.4411710000000002					macular degeneration
potassium citrate		True	8.58617					retinal infarction
potassium citrate		True	1.182736					visual acuity reduced
potassium citrate		True	1.5074960000000002					visual impairment
potassium citrate		True	3.77569					anal sphincter atony
potassium citrate		True	8.58617					dyschezia
potassium citrate		True	2.1790900000000004					colon adenoma
potassium citrate		True	3.77569					gastric polyps
potassium citrate		True	2.1790900000000004					rectal polyp
potassium citrate		True	9.184161					periodontitis
potassium citrate		True	1.71011					tooth abscess
potassium citrate		True	1.6680160000000002					tooth fracture
potassium citrate		True	18.77569					dental discomfort
potassium citrate		True	9.000537					hyperaesthesia teeth
potassium citrate		True	4.134595					gingival disorder
potassium citrate		True	9.000537					gingival erosion
potassium citrate		True	8.58617					gingival erythema
potassium citrate		True	3.77569					gingivitis
potassium citrate		True	2.104894					gingival bleeding
potassium citrate		True	1.4411710000000002					gingival pain
potassium citrate		True	2.48836					diverticulum
potassium citrate		True	1.050173					diverticulum intestinal
potassium citrate		True	2.1790900000000004					food poisoning
potassium citrate		True	2.1790900000000004					gastrointestinal stoma complication
potassium citrate		True	1.38245					functional gastrointestinal disorder
potassium citrate		True	2.1790900000000004					barrett's oesophagus
potassium citrate		True	4.293653					oesophageal disorder
potassium citrate		True	4.134595					small intestinal haemorrhage
potassium citrate		True	1.063431					haematochezia
potassium citrate		True	1.38245					intra-abdominal haemorrhage
potassium citrate		True	8.58617					gastroenteritis clostridial
potassium citrate		True	1.38245					abdominal abscess
potassium citrate		True	5.270439					gastrointestinal infection
potassium citrate		True	1.38245					abscess intestinal
potassium citrate		True	3.77569					oesophageal candidiasis
potassium citrate		True	8.58617					fungal peritonitis
potassium citrate		True	3.163982					peritonitis bacterial
potassium citrate		True	8.58617					gastritis
potassium citrate		True	1.104062					crohn's disease
potassium citrate		True	8.58617					gastrointestinal toxicity
potassium citrate		True	3.77569					enteritis
potassium citrate		True	8.58617					oesophagitis haemorrhagic
potassium citrate		True	1.38245					gastrooesophageal reflux disease
potassium citrate		True	1.062301					diarrhoea
potassium citrate		True	1.148081					constipation
potassium citrate		True	9.000537					gastrointestinal motility disorder
potassium citrate		True	8.58617					defaecation urgency
potassium citrate		True	1.381646					dyspepsia
potassium citrate		True	1.38245					epigastric discomfort
potassium citrate		True	8.58617					faeces hard
potassium citrate		True	8.58617					faeces pale
potassium citrate		True	1.026003					abdominal pain
potassium citrate		True	1.342804					abdominal pain upper
potassium citrate		True	3.073791					gastrointestinal pain
potassium citrate		True	1.159287					dysphagia
potassium citrate		True	3.77569					early satiety
potassium citrate		True	1.38245					hyperphagia
potassium citrate		True	1.4411710000000002					incontinence
potassium citrate		True	2.1790900000000004					mastication disorder
potassium citrate		True	5.088364					pelvic pain
potassium citrate		True	1.019253					nausea
potassium citrate		True	1.289878					vomiting
potassium citrate		True	3.06207					ileus
potassium citrate		True	1.062482					intestinal obstruction
potassium citrate		True	5.754388					subileus
potassium citrate		True	2.1790900000000004					oesophageal stenosis
potassium citrate		True	3.77569					intestinal gangrene
potassium citrate		True	8.58617					gastric neoplasm
potassium citrate		True	8.58617					gastrointestinal stromal tumour
potassium citrate		True	28.84576					rectal cancer
potassium citrate		True	1.38245					gastrointestinal carcinoma
potassium citrate		True	8.58617					lip and/or oral cavity cancer
potassium citrate		True	1.368394					pancreatic carcinoma
potassium citrate		True	8.58617					pancreatic carcinoma metastatic
potassium citrate		True	2.1790900000000004					pancreatic neoplasm
potassium citrate		True	25.990491					lip erosion
potassium citrate		True	8.58617					oral disorder
potassium citrate		True	1.453259					oral candidiasis
potassium citrate		True	1.38245					oral fungal infection
potassium citrate		True	3.77569					oral infection
potassium citrate		True	1.4411710000000002					pharyngitis
potassium citrate		True	2.291141					oral pain
potassium citrate		True	1.1847370000000002					throat irritation
potassium citrate		True	1.0439220000000002					hypoaesthesia oral
potassium citrate		True	3.77569					oral mucosal erythema
potassium citrate		True	9.000537					gingival oedema
potassium citrate		True	2.517491					aphthous ulcer
potassium citrate		True	1.2756119999999995					mouth ulceration
potassium citrate		True	14.087718					oral mucosa erosion
potassium citrate		True	2.465869					stomatitis
potassium citrate		True	2.056026					abdominal adhesions
potassium citrate		True	2.1790900000000004					peritoneal haemorrhage
potassium citrate		True	5.270439					salivary hypersecretion
potassium citrate		True	8.58617					salivary gland enlargement
potassium citrate		True	9.000537					parotitis
potassium citrate		True	3.77569					sialoadenitis
potassium citrate		True	3.77569					tongue ulceration
potassium citrate		True	3.77569					tongue discolouration
potassium citrate		True	3.77569					device related infection
potassium citrate		True	8.58617					implant site infection
potassium citrate		True	14.087718					injection site extravasation
potassium citrate		True	2.613702					injection site haematoma
potassium citrate		True	8.58617					injection site infection
potassium citrate		True	8.58617					injection site inflammation
potassium citrate		True	2.056026					injection site nodule
potassium citrate		True	1.38245					injection site papule
potassium citrate		True	2.517491					injection site rash
potassium citrate		True	1.35809					pyrexia
potassium citrate		True	2.1790900000000004					decreased activity
potassium citrate		True	1.0439220000000002					feeling cold
potassium citrate		True	3.77569					feeling drunk
potassium citrate		True	1.506984					feeling hot
potassium citrate		True	3.77569					adhesion
potassium citrate		True	18.77569					concomitant disease progression
potassium citrate		True	2.1790900000000004					disease complication
potassium citrate		True	3.77569					fistula discharge
potassium citrate		True	1.159605					general physical health deterioration
potassium citrate		True	1.1601					influenza like illness
potassium citrate		True	2.267871					pallor
potassium citrate		True	1.38245					performance status decreased
potassium citrate		True	9.000537					yellow skin
potassium citrate		True	8.58617					hernia obstructive
potassium citrate		True	4.453259					systemic inflammatory response syndrome
potassium citrate		True	3.77569					mucosal haemorrhage
potassium citrate		True	8.58617					mucosal disorder
potassium citrate		True	4.293653					polyp
potassium citrate		True	2.291141					flank pain
potassium citrate		True	8.58617					product storage error
potassium citrate		True	2.1790900000000004					alcohol withdrawal syndrome
potassium citrate		True	4.134595					excessive granulation tissue
potassium citrate		True	3.073791					cyst
potassium citrate		True	8.58617					perforated ulcer
potassium citrate		True	3.77569					injection site pain
potassium citrate		True	8.58617					biliary tract disorder
potassium citrate		True	3.844409					cholecystitis acute
potassium citrate		True	3.77569					gallbladder enlargement
potassium citrate		True	2.342536					liver injury
potassium citrate		True	1.2736500000000002					hepatic function abnormal
potassium citrate		True	8.58617					hepatic ischaemia
potassium citrate		True	8.58617					portal vein thrombosis
potassium citrate		True	3.77569					venoocclusive liver disease
potassium citrate		True	2.273319					hepatitis
potassium citrate		True	2.076756					hepatitis acute
potassium citrate		True	14.087718					hepatic neoplasm
potassium citrate		True	5.754388					multiple allergies
potassium citrate		True	3.844409					skin reaction
potassium citrate		True	4.18374					stevens-johnson syndrome
potassium citrate		True	8.58617					food allergy
potassium citrate		True	3.391149					toxic epidermal necrolysis
potassium citrate		True	1.132084					anaphylactic reaction
potassium citrate		True	2.1790900000000004					autoimmune disorder
potassium citrate		True	8.58617					guillain-barre syndrome
potassium citrate		True	3.77569					lupus-like syndrome
potassium citrate		True	24.163982					interstitial granulomatous dermatitis
potassium citrate		True	8.58617					iga nephropathy
potassium citrate		True	3.77569					transplant rejection
potassium citrate		True	1.050173					vasculitis
potassium citrate		True	1.38245					vasculitis necrotising
potassium citrate		True	1.38245					gangrene
potassium citrate		True	1.38245					escherichia bacteraemia
potassium citrate		True	1.38245					klebsiella infection
potassium citrate		True	2.056026					pseudomonas infection
potassium citrate		True	1.38245					streptococcal infection
potassium citrate		True	3.77569					streptococcal sepsis
potassium citrate		True	2.1790900000000004					tinea pedis
potassium citrate		True	8.58617					cervicitis
potassium citrate		True	18.77569					empyema
potassium citrate		True	2.506088					localised infection
potassium citrate		True	2.1790900000000004					pelvic abscess
potassium citrate		True	2.056026					post procedural infection
potassium citrate		True	8.58617					purulence
potassium citrate		True	2.056026					wound infection
potassium citrate		True	1.38245					bronchiectasis
potassium citrate		True	3.77569					infective exacerbation of chronic obstructive airways disease
potassium citrate		True	1.220567					pneumonia
potassium citrate		True	1.38245					necrotising fasciitis
potassium citrate		True	18.77569					septic embolus
potassium citrate		True	1.7981879999999997					urosepsis
potassium citrate		True	8.58617					pilonidal cyst
potassium citrate		True	3.163982					rhinitis
potassium citrate		True	1.2484799999999998					sinusitis
potassium citrate		True	1.636326					upper respiratory tract infection
potassium citrate		True	1.36609					cystitis
potassium citrate		True	2.056026					kidney infection
potassium citrate		True	8.58617					pyelonephritis acute
potassium citrate		True	1.19618					urinary tract infection
potassium citrate		True	5.754388					herpes simplex
potassium citrate		True	3.163982					herpes virus infection
potassium citrate		True	1.104062					influenza
potassium citrate		True	2.1790900000000004					progressive multifocal leukoencephalopathy
potassium citrate		True	3.77569					fracture nonunion
potassium citrate		True	2.1790900000000004					cartilage injury
potassium citrate		True	4.293653					meniscus injury
potassium citrate		True	1.38245					synovial rupture
potassium citrate		True	1.36609					femur fracture
potassium citrate		True	1.38245					jaw fracture
potassium citrate		True	2.1790900000000004					clavicle fracture
potassium citrate		True	3.596423					radius fracture
potassium citrate		True	3.77569					pulmonary toxicity
potassium citrate		True	2.044743					toxicity to various agents
potassium citrate		True	1.38245					brain herniation
potassium citrate		True	3.77569					ligament rupture
potassium citrate		True	2.342536					nerve compression
potassium citrate		True	2.863066					skin laceration
potassium citrate		True	4.134595					wound
potassium citrate		True	3.77569					wound haemorrhage
potassium citrate		True	1.189772					blister
potassium citrate		True	8.58617					burn of internal organs
potassium citrate		True	1.089861					incorrect dose administered
potassium citrate		True	9.000537					incorrect drug administration rate
potassium citrate		True	1.4411710000000002					wrong product administered
potassium citrate		True	1.294322					wrong technique in product usage process
potassium citrate		True	2.342536					product dispensing error
potassium citrate		True	1.368394					product prescribing error
potassium citrate		True	5.754388					intercepted product dispensing error
potassium citrate		True	1.670422					accidental overdose
potassium citrate		True	8.58617					procedural haemorrhage
potassium citrate		True	1.38245					peritoneal dialysis complication
potassium citrate		True	3.77569					transplant failure
potassium citrate		True	4.134595					chromaturia
potassium citrate		True	9.293653					renal tubular acidosis
potassium citrate		True	2.1790900000000004					respiratory acidosis
potassium citrate		True	1.082734					decreased appetite
potassium citrate		True	1.38245					appetite disorder
potassium citrate		True	1.38245					abnormal loss of weight
potassium citrate		True	1.4411710000000002					cachexia
potassium citrate		True	2.1790900000000004					selective eating disorder
potassium citrate		True	3.77569					overweight
potassium citrate		True	1.36609					hypocalcaemia
potassium citrate		True	2.667469					hypophosphataemia
potassium citrate		True	1.90464					hypokalaemia
potassium citrate		True	1.4411710000000002					shock haemorrhagic
potassium citrate		True	8.58617					food intolerance
potassium citrate		True	2.667469					iron deficiency
potassium citrate		True	8.58617					mineral metabolism disorder
potassium citrate		True	6.736941					metabolic disorder
potassium citrate		True	2.517491					metabolic encephalopathy
potassium citrate		True	3.77569					hypovitaminosis
potassium citrate		True	2.1790900000000004					coccydynia
potassium citrate		True	18.77569					collagen disorder
potassium citrate		True	8.58617					joint lock
potassium citrate		True	8.58617					patellofemoral pain syndrome
potassium citrate		True	1.592828					joint stiffness
potassium citrate		True	3.073791					psoriatic arthropathy
potassium citrate		True	3.77569					spondylitis
potassium citrate		True	1.5074960000000002					myositis
potassium citrate		True	1.453259					fibromyalgia
potassium citrate		True	1.38245					muscle contractions involuntary
potassium citrate		True	2.667469					muscle haemorrhage
potassium citrate		True	3.77569					myosclerosis
potassium citrate		True	8.58617					cogwheel rigidity
potassium citrate		True	1.38245					trismus
potassium citrate		True	1.5074960000000002					foot deformity
potassium citrate		True	4.134595					hand deformity
potassium citrate		True	2.1790900000000004					spinal deformity
potassium citrate		True	1.249517					neck pain
potassium citrate		True	18.77569					muscle contracture
potassium citrate		True	2.1790900000000004					posture abnormal
potassium citrate		True	5.088364					fistula
potassium citrate		True	8.58617					bursa disorder
potassium citrate		True	2.1790900000000004					tenosynovitis stenosans
potassium citrate		True	5.754388					seborrhoeic keratosis
potassium citrate		True	1.38245					haemangioma
potassium citrate		True	9.000537					metastatic neoplasm
potassium citrate		True	8.58617					urinary tract obstruction
potassium citrate		True	3.77569					tumour haemorrhage
potassium citrate		True	8.58617					tumour pain
potassium citrate		True	1.670422					renal cyst
potassium citrate		True	8.58617					bladder adenocarcinoma stage unspecified
potassium citrate		True	1.71011					bladder cancer
potassium citrate		True	8.58617					bladder cancer recurrent
potassium citrate		True	1.4411710000000002					renal cancer
potassium citrate		True	6.736941					prostate cancer metastatic
potassium citrate		True	1.855335					basal cell carcinoma
potassium citrate		True	9.184161					skin cancer
potassium citrate		True	2.1790900000000004					squamous cell carcinoma of skin
potassium citrate		True	4.134595					encephalitis
potassium citrate		True	8.58617					brain stem infarction
potassium citrate		True	8.58617					haemorrhagic cerebral infarction
potassium citrate		True	8.58617					cerebral venous thrombosis
potassium citrate		True	2.1790900000000004					facial paralysis
potassium citrate		True	2.1790900000000004					trigeminal neuralgia
potassium citrate		True	8.58617					idiopathic intracranial hypertension
potassium citrate		True	1.38245					dementia alzheimer's type
potassium citrate		True	3.77569					vascular dementia
potassium citrate		True	3.77569					intellectual disability
potassium citrate		True	1.385695					dyskinesia
potassium citrate		True	1.6680160000000002					hypokinesia
potassium citrate		True	1.4411710000000002					paralysis
potassium citrate		True	2.756911					parkinson's disease
potassium citrate		True	2.756911					parkinsonism
potassium citrate		True	1.440824					balance disorder
potassium citrate		True	2.535681					coordination abnormal
potassium citrate		True	8.58617					apallic syndrome
potassium citrate		True	1.141534					somnolence
potassium citrate		True	8.58617					stupor
potassium citrate		True	2.076756					motor dysfunction
potassium citrate		True	2.015316					disorientation
potassium citrate		True	2.1790900000000004					tic
potassium citrate		True	1.38245					dysaesthesia
potassium citrate		True	3.163982					formication
potassium citrate		True	1.71011					hyperaesthesia
potassium citrate		True	1.71011					sensory loss
potassium citrate		True	1.38245					dysphemia
potassium citrate		True	8.58617					mutism
potassium citrate		True	1.443975					speech disorder
potassium citrate		True	2.517491					polyneuropathy
potassium citrate		True	1.855335					carpal tunnel syndrome
potassium citrate		True	4.134595					peroneal nerve palsy
potassium citrate		True	2.267871					generalised tonic-clonic seizure
potassium citrate		True	8.58617					deja vu
potassium citrate		True	4.134595					partial seizures
potassium citrate		True	1.670422					status epilepticus
potassium citrate		True	2.104894					poor quality sleep
potassium citrate		True	3.77569					myelopathy
potassium citrate		True	2.1790900000000004					brain injury
potassium citrate		True	2.1790900000000004					neonatal respiratory distress syndrome
potassium citrate		True	8.58617					adjustment disorder
potassium citrate		True	1.38245					tension
potassium citrate		True	8.58617					fear of disease
potassium citrate		True	3.163982					panic reaction
potassium citrate		True	9.184161					attention deficit/hyperactivity disorder
potassium citrate		True	8.58617					psychomotor retardation
potassium citrate		True	3.77569					gambling disorder
potassium citrate		True	1.368394					mood altered
potassium citrate		True	3.053406					mood swings
potassium citrate		True	8.58617					self esteem decreased
potassium citrate		True	9.184161					enuresis
potassium citrate		True	1.71011					alcoholism
potassium citrate		True	5.754388					nicotine dependence
potassium citrate		True	8.58617					hypersexuality
potassium citrate		True	1.556118					nightmare
potassium citrate		True	8.58617					bladder neck obstruction
potassium citrate		True	8.58617					urinary bladder haemorrhage
potassium citrate		True	1.71011					nephropathy
potassium citrate		True	1.532663					renal disorder
potassium citrate		True	1.0439220000000002					anuria
potassium citrate		True	3.073791					hydronephrosis
potassium citrate		True	8.58617					bladder discomfort
potassium citrate		True	9.000537					bladder dilatation
potassium citrate		True	8.58617					bladder irritation
potassium citrate		True	3.77569					bladder pain
potassium citrate		True	2.21116					dysuria
potassium citrate		True	2.076756					micturition urgency
potassium citrate		True	9.000537					stress urinary incontinence
potassium citrate		True	8.58617					urge incontinence
potassium citrate		True	3.77569					urinary hesitation
potassium citrate		True	2.03152					urinary retention
potassium citrate		True	1.38245					urine flow decreased
potassium citrate		True	1.077578					haematuria
potassium citrate		True	2.291141					nocturia
potassium citrate		True	3.163982					renal pain
potassium citrate		True	8.58617					nephrocalcinosis
potassium citrate		True	15.714378					nephrolithiasis
potassium citrate		True	19.134595					calculus bladder
potassium citrate		True	3.77569					ureterolithiasis
potassium citrate		True	6.736941					calculus urinary
potassium citrate		True	3.77569					breast discharge
potassium citrate		True	2.517491					breast tenderness
potassium citrate		True	3.073791					menorrhagia
potassium citrate		True	8.58617					penis disorder
potassium citrate		True	4.134595					benign prostatic hyperplasia
potassium citrate		True	2.1790900000000004					prostatic disorder
potassium citrate		True	3.77569					genital erosion
potassium citrate		True	8.58617					genital burning sensation
potassium citrate		True	3.77569					ejaculation disorder
potassium citrate		True	8.58617					endometrial hypertrophy
potassium citrate		True	18.77569					endometriosis
potassium citrate		True	8.58617					vaginal lesion
potassium citrate		True	8.58617					vulvovaginal pruritus
potassium citrate		True	2.1790900000000004					bronchial obstruction
potassium citrate		True	1.38245					obstructive airways disorder
potassium citrate		True	2.056026					alveolitis
potassium citrate		True	2.517491					pulmonary alveolar haemorrhage
potassium citrate		True	1.71011					pleurisy
potassium citrate		True	1.771528					pulmonary hypertension
potassium citrate		True	8.58617					pulmonary artery thrombosis
potassium citrate		True	1.545408					pulmonary embolism
potassium citrate		True	3.77569					hypopnoea
potassium citrate		True	2.1790900000000004					suffocation feeling
potassium citrate		True	1.6216720000000002					rhinorrhoea
potassium citrate		True	7.329981					sneezing
potassium citrate		True	8.58617					upper respiratory tract inflammation
potassium citrate		True	3.77569					vocal cord disorder
potassium citrate		True	1.299677					nasal congestion
potassium citrate		True	1.2467009999999998					sinus congestion
potassium citrate		True	3.163982					hyperkeratosis
potassium citrate		True	1.71011					scab
potassium citrate		True	3.77569					skin fissures
potassium citrate		True	2.8179730000000003					eczema
potassium citrate		True	2.1790900000000004					prurigo
potassium citrate		True	3.77569					stasis dermatitis
potassium citrate		True	29.184161					nikolsky's sign
potassium citrate		True	2.1790900000000004					lichen planus
potassium citrate		True	1.6941880000000002					pruritus generalised
potassium citrate		True	1.0023749999999998					rash macular
potassium citrate		True	1.127604					rash maculo-papular
potassium citrate		True	4.134595					rash vesicular
potassium citrate		True	1.0023749999999998					skin ulcer
potassium citrate		True	2.056026					nail disorder
potassium citrate		True	4.134595					hair colour changes
potassium citrate		True	2.1790900000000004					trichorrhexis
potassium citrate		True	2.1790900000000004					livedo reticularis
potassium citrate		True	8.58617					vasodilatation
potassium citrate		True	3.77569					rash
potassium citrate		True	1.116532					off label use
potassium citrate		True	4.134595					cardiovascular insufficiency
potassium citrate		True	2.1790900000000004					peripheral artery thrombosis
potassium citrate		True	3.596423					angiopathy
potassium citrate		True	8.58617					graft versus host disease in gastrointestinal tract
potassium citrate		True	3.77569					craniocerebral injury
potassium citrate		True	28.84576					foreign body
potassium citrate		True	18.77569					hypocitraturia
potassium citrate		True	3.163982					upper-airway cough syndrome
potassium citrate		True	2.1790900000000004					posterior reversible encephalopathy syndrome
potassium citrate		True	2.1790900000000004					bone loss
potassium citrate		True	8.58617					bone deformity
potassium citrate		True	3.77569					eye contusion
potassium citrate		True	18.77569					squamous cell carcinoma of the vagina
potassium citrate		True	3.77569					pneumocystis jirovecii pneumonia
potassium citrate		True	3.77569					incorrect dosage administered
potassium citrate		True	8.58617					large intestinal stenosis
potassium citrate		True	2.056026					candida infection
gallamine		True	1.514328					bradycardia
gallamine		True	1.3					cardiac arrest
gallamine		True	18.82102					pneumonia
gallamine		True	1.43229					back pain
gallamine		True	8.62523					psychotic disorder
gallamine		True	8.62523					pneumonia aspiration
gallamine		True	3.82102					rash
sertindole		True	34.21234	Not found	False	[]		leukocytosis
sertindole		True	1.39205	Not found	False	[]		arrhythmia
sertindole		True	8.59375	Found	False	[]	torsades de pointes	torsade de pointes
sertindole		True	1.961436	Found	False	['common']	dizziness	dizziness
sertindole		True	5.766179	Not found	False	[]		palpitations
sertindole		True	3.78445	Not found	False	[]		arteriosclerosis coronary artery
sertindole		True	1.39205	Not found	False	[]		myocardial infarction
sertindole		True	8.59375	Not found	False	[]		ascites
sertindole		True	3.78445	Not found	False	[]		cardiomegaly
sertindole		True	8.59375	Not found	False	[]		tinnitus
sertindole		True	2.18839	Not found	False	[]		gynaecomastia
sertindole		True	8.59375	Found	False	[]	galactorrhoea	galactorrhoea
sertindole		True	8.59375	Not found	False	[]		tooth disorder
sertindole		True	8.59375	Not found	False	[]		gastroenteritis
sertindole		True	2.093398	Not found	False	[]		diarrhoea
sertindole		True	8.59375	Not found	False	[]		gastrointestinal sounds abnormal
sertindole		True	9.011288	Not found	False	[]		dry mouth
sertindole		True	2.839146	Not found	False	[]		fatigue
sertindole		True	1.240032	Not found	False	[]		condition aggravated
sertindole		True	8.59375	Found	False	[]	pallor	pallor
sertindole		True	1.39205	Found	False	[]	oedema	oedema
sertindole		True	3.78445	Not found	False	[]		foot fracture
sertindole		True	2.124252	Not found	False	[]		fall
sertindole		True	8.59375	Not found	False	[]		wound
sertindole		True	9.197368	Not found	False	[]		intentional overdose
sertindole		True	8.59375	Not found	False	[]		hypotonia
sertindole		True	3.78445	Found	False	[]	muscle rigidity	muscle rigidity
sertindole		True	3.78445	Not found	False	[]		disturbance in attention
sertindole		True	2.18839	Not found	False	[]		mental impairment
sertindole		True	6.751078	Not found	False	[]		dyskinesia
sertindole		True	1.39205	Not found	False	[]		extrapyramidal disorder
sertindole		True	2.18839	Found	False	[]	dystonia	dystonia
sertindole		True	1.39205	Found	False	[]	parkinsonism	parkinsonism
sertindole		True	2.0694799999999995	Not found	False	[]		tremor
sertindole		True	2.0694799999999995	Not found	False	[]		depressed level of consciousness
sertindole		True	2.0694799999999995	Found	False	[]	sedation	sedation
sertindole		True	4.642857	Not found	False	[]		somnolence
sertindole		True	8.59375	Found	False	[]	stupor	stupor
sertindole		True	3.78445	Not found	False	[]		disorientation
sertindole		True	3.78445	Not found	False	[]		drooling
sertindole		True	5.285238	Not found	False	[]		dysarthria
sertindole		True	2.18839	Not found	False	[]		speech disorder
sertindole		True	18.78445	Not found	False	[]		serotonin syndrome
sertindole		True	3.1768650000000003	Not found	False	[]		generalised tonic-clonic seizure
sertindole		True	2.0694799999999995	Found	False	[]	seizures	seizure
sertindole		True	2.18839	Not found	False	[]		hypersomnia
sertindole		True	1.723758	Found	False	[]	anxiety	anxiety
sertindole		True	1.39205	Not found	False	[]		anger
sertindole		True	1.39205	Not found	False	[]		drug abuse
sertindole		True	4.522977	Found	False	[]	suicide attempt	suicide attempt
sertindole		True	8.59375	Not found	False	[]		pulmonary hypertension
sertindole		True	2.18839	Not found	False	[]		prescribed overdose
ketamine		True	3.7755	Not found	False	[]		blood loss anaemia
ketamine		True	1.38223	Not found	False	[]		microcytic anaemia
ketamine		True	9.000295	Not found	False	[]		aplastic anaemia
ketamine		True	3.163693	Not found	False	[]		febrile bone marrow aplasia
ketamine		True	1.029788	Not found	False	[]		disseminated intravascular coagulation
ketamine		True	4.134315	Not found	False	[]		thrombotic microangiopathy
ketamine		True	1.359756	Not found	False	[]		methaemoglobinaemia
ketamine		True	2.169147	Not found	False	[]		hyperbilirubinaemia
ketamine		True	1.221088	Not found	False	[]		jaundice
ketamine		True	18.7755	Not found	False	[]		central nervous system lymphoma
ketamine		True	8.58599	Not found	False	[]		t-cell lymphoma
ketamine		True	2.1788800000000004	Not found	False	[]		immune thrombocytopenic purpura
ketamine		True	8.58599	Not found	False	[]		anisocytosis
ketamine		True	1.38223	Not found	False	[]		hepatosplenomegaly
ketamine		True	2.1788800000000004	Not found	False	[]		lymphangitis
ketamine		True	8.58599	Not found	False	[]		lymphoid tissue hyperplasia
ketamine		True	2.1788800000000004	Not found	False	[]		retroperitoneal lymphadenopathy
ketamine		True	1.510704	Not found	False	[]		splenomegaly
ketamine		True	2.129542	Not found	False	[]		drug reaction with eosinophilia and systemic symptoms
ketamine		True	1.452816	Not found	False	[]		eosinophilia
ketamine		True	3.7755	Not found	False	[]		eosinophilic pneumonia
ketamine		True	8.58599	Not found	False	[]		pulmonary eosinophilia
ketamine		True	1.938688	Not found	False	[]		leukocytosis
ketamine		True	18.7755	Not found	False	[]		monocytosis
ketamine		True	14.628114	Not found	False	[]		lymphopenia
ketamine		True	2.487795	Not found	False	[]		agranulocytosis
ketamine		True	3.7755	Not found	False	[]		brugada syndrome
ketamine		True	3.163693	Not found	False	[]		bradycardia foetal
ketamine		True	3.073433	Not found	False	[]		tachyarrhythmia
ketamine		True	2.127084	Not found	False	[]		tachycardia
ketamine		True	8.58599	Not found	False	[]		tachycardia foetal
ketamine		True	28.84555	Not found	False	[]		arrhythmia supraventricular
ketamine		True	4.29331	Not found	False	[]		sinus arrest
ketamine		True	2.794525	Not found	False	[]		sinus bradycardia
ketamine		True	2.267188	Not found	False	[]		supraventricular tachycardia
ketamine		True	1.123576	Not found	False	[]		cardiac arrest
ketamine		True	3.864018	Not found	False	[]		pulseless electrical activity
ketamine		True	5.754122	Not found	False	[]		rhythm idioventricular
ketamine		True	4.452816	Not found	False	[]		ventricular arrhythmia
ketamine		True	1.438723	Not found	False	[]		ventricular extrasystoles
ketamine		True	2.4189100000000003	Not found	False	[]		ventricular fibrillation
ketamine		True	1.299999	Not found	False	[]		ventricular tachycardia
ketamine		True	8.58599	Not found	False	[]		cardiac procedure complication
ketamine		True	3.596072	Not found	False	[]		cardiotoxicity
ketamine		True	2.1788800000000004	Not found	False	[]		heart disease congenital
ketamine		True	3.7755	Not found	False	[]		heart injury
ketamine		True	8.58599	Not found	False	[]		laryngeal dyspnoea
ketamine		True	2.055724	Not found	False	[]		cardiac valve disease
ketamine		True	3.7755	Not found	False	[]		mitral valve prolapse
ketamine		True	9.000295	Not found	False	[]		pulmonary valve stenosis
ketamine		True	1.225784	Not found	False	[]		coronary artery stenosis
ketamine		True	8.403585	Not found	False	[]		endocarditis
ketamine		True	1.34364	Not found	False	[]		cardiac failure
ketamine		True	1.225784	Not found	False	[]		cardiac failure acute
ketamine		True	1.832107	Not found	False	[]		cardiogenic shock
ketamine		True	1.440861	Not found	False	[]		cardiopulmonary failure
ketamine		True	2.087167	Not found	False	[]		propofol infusion syndrome
ketamine		True	6.631884	Not found	False	[]		acute pulmonary oedema
ketamine		True	1.1788070000000002	Not found	False	[]		pulmonary oedema
ketamine		True	6.02163	Not found	False	[]		right ventricular failure
ketamine		True	2.1788800000000004	Not found	False	[]		cardiac hypertrophy
ketamine		True	6.736624	Not found	False	[]		left ventricular dysfunction
ketamine		True	1.246316	Not found	False	[]		left ventricular hypertrophy
ketamine		True	8.58599	Not found	False	[]		myocardial depression
ketamine		True	7.329619	Not found	False	[]		myocardial fibrosis
ketamine		True	3.163693	Not found	False	[]		myoglobinuria
ketamine		True	2.076384	Not found	False	[]		ventricular hypokinesia
ketamine		True	3.163693	Not found	False	[]		myocarditis
ketamine		True	1.38223	Not found	False	[]		pericarditis
ketamine		True	2.505664	Not found	False	[]		cardiac tamponade
ketamine		True	29.183865	Not found	False	[]		pericardial haemorrhage
ketamine		True	18.7755	Not found	False	[]		gene mutation
ketamine		True	8.58599	Not found	False	[]		hypospadias
ketamine		True	3.7755	Not found	False	[]		tracheo-oesophageal fistula
ketamine		True	3.7755	Not found	False	[]		epidermolysis bullosa
ketamine		True	1.225784	Not found	False	[]		ear pain
ketamine		True	3.7755	Not found	False	[]		hyperacusis
ketamine		True	4.134315	Not found	False	[]		cushing's syndrome
ketamine		True	3.061517	Not found	False	[]		adrenal insufficiency
ketamine		True	3.7755	Not found	False	[]		adrenal suppression
ketamine		True	19.134315	Not found	False	[]		metastases to adrenals
ketamine		True	14.087452	Not found	False	[]		neuroblastoma
ketamine		True	4.134315	Not found	False	[]		hypopituitarism
ketamine		True	4.947612	Not found	False	[]		diabetes insipidus
ketamine		True	9.000295	Not found	False	[]		neuroendocrine tumour
ketamine		True	3.7755	Not found	False	[]		phaeochromocytoma
ketamine		True	5.754122	Not found	False	[]		tetany
ketamine		True	3.7755	Not found	False	[]		thyroiditis
ketamine		True	2.756491	Not found	False	[]		thyroid disorder
ketamine		True	2.756491	Not found	False	[]		hyperthyroidism
ketamine		True	2.89757	Not found	False	[]		hypothyroidism
ketamine		True	2.667106	Not found	False	[]		corneal oedema
ketamine		True	8.58599	Not found	False	[]		eye injury
ketamine		True	8.58599	Not found	False	[]		foreign body in eye
ketamine		True	1.38223	Not found	False	[]		ocular toxicity
ketamine		True	8.58599	Not found	False	[]		excessive eye blinking
ketamine		True	1.38223	Not found	False	[]		oculogyric crisis
ketamine		True	2.055724	Not found	False	[]		ophthalmoplegia
ketamine		True	3.922488	Not found	False	[]		strabismus
ketamine		True	1.270453	Not found	False	[]		mydriasis
ketamine		True	3.7755	Not found	False	[]		chorioretinal atrophy
ketamine		True	2.1788800000000004	Not found	False	[]		retinal detachment
ketamine		True	4.134315	Not found	False	[]		anorectal disorder
ketamine		True	3.7755	Not found	False	[]		periodontitis
ketamine		True	5.68043	Not found	False	[]		tooth disorder
ketamine		True	2.055724	Not found	False	[]		gingival bleeding
ketamine		True	3.7755	Not found	False	[]		oedematous pancreatitis
ketamine		True	1.199646	Not found	False	[]		pancreatitis
ketamine		True	2.479981	Not found	False	[]		pancreatitis acute
ketamine		True	8.58599	Not found	False	[]		pancreatitis haemorrhagic
ketamine		True	9.000295	Not found	False	[]		pancreatic necrosis
ketamine		True	8.58599	Not found	False	[]		sphincter of oddi dysfunction
ketamine		True	9.000295	Not found	False	[]		acute graft versus host disease in intestine
ketamine		True	8.58599	Not found	False	[]		intra-abdominal haematoma
ketamine		True	8.58599	Not found	False	[]		gastrointestinal mucosal disorder
ketamine		True	2.1788800000000004	Not found	False	[]		abdominal infection
ketamine		True	18.7755	Not found	False	[]		colitis
ketamine		True	3.7755	Not found	False	[]		bowel movement irregularity
ketamine		True	2.1788800000000004	Not found	False	[]		defaecation urgency
ketamine		True	2.290714	Not found	False	[]		ileus paralytic
ketamine		True	3.7755	Not found	False	[]		epigastric discomfort
ketamine		True	1.941511	Not found	False	[]		abdominal pain lower
ketamine		True	5.754122	Not found	False	[]		acute abdomen
ketamine		True	3.163693	Not found	False	[]		hyperphagia
ketamine		True	1.225784	Not found	False	[]		pelvic pain
ketamine		True	9.183865	Not found	False	[]		procedural nausea
ketamine		True	1.38223	Not found	False	[]		procedural vomiting
ketamine		True	1.480436	Not found	False	[]		ileus
ketamine		True	8.58599	Not found	False	[]		duodenal perforation
ketamine		True	8.58599	Not found	False	[]		gastric ulcer perforation
ketamine		True	2.1788800000000004	Not found	False	[]		small intestinal perforation
ketamine		True	2.1788800000000004	Not found	False	[]		rectal cancer metastatic
ketamine		True	1.440861	Not found	False	[]		colon cancer
ketamine		True	2.1788800000000004	Not found	False	[]		cheilitis
ketamine		True	1.709804	Not found	False	[]		lip oedema
ketamine		True	2.290714	Not found	False	[]		paraesthesia oral
ketamine		True	5.754122	Not found	False	[]		pneumoperitoneum
ketamine		True	8.58599	Not found	False	[]		retroperitoneal fibrosis
ketamine		True	1.370559	Not found	False	[]		dysgeusia
ketamine		True	3.7755	Not found	False	[]		tongue ulceration
ketamine		True	8.58599	Not found	False	[]		protrusion tongue
ketamine		True	3.7755	Not found	False	[]		anorectal discomfort
ketamine		True	1.049858	Not found	False	[]		laryngeal pain
ketamine		True	28.84555	Not found	False	[]		injection site thrombosis
ketamine		True	1.062877	Not found	False	[]		hyperthermia
ketamine		True	2.1788800000000004	Not found	False	[]		post procedural fever
ketamine		True	4.451741	Not found	False	[]		accidental death
ketamine		True	3.695972	Not found	False	[]		brain death
ketamine		True	5.754122	Not found	False	[]		drowning
ketamine		True	1.38223	Not found	False	[]		euthanasia
ketamine		True	3.798365	Not found	False	[]		autonomic nervous system imbalance
ketamine		True	1.368011	Not found	False	[]		peripheral coldness
ketamine		True	2.169147	Not found	False	[]		ataxia
ketamine		True	3.7755	Not found	False	[]		bloody discharge
ketamine		True	1.440861	Not found	False	[]		crepitations
ketamine		True	1.11498	Not found	False	[]		general physical health deterioration
ketamine		True	2.1788800000000004	Not found	False	[]		multi-organ disorder
ketamine		True	1.333289	Not found	False	[]		pallor
ketamine		True	3.7755	Not found	False	[]		yellow skin
ketamine		True	1.38223	Not found	False	[]		inflammation of wound
ketamine		True	8.58599	Not found	False	[]		mucosal disorder
ketamine		True	3.924392	Not found	False	[]		face oedema
ketamine		True	3.052991	Not found	False	[]		cancer pain
ketamine		True	1.6699830000000002	Not found	False	[]		procedural pain
ketamine		True	18.7755	Not found	False	[]		product label confusion
ketamine		True	8.58599	Not found	False	[]		product name confusion
ketamine		True	2.517195	Not found	False	[]		mass
ketamine		True	12.569924	Not found	False	[]		metaplasia
ketamine		True	2.1788800000000004	Not found	False	[]		feeling of body temperature change
ketamine		True	9.368011	Not found	False	[]		cholangitis
ketamine		True	18.7755	Not found	False	[]		cholangitis sclerosing
ketamine		True	28.84555	Not found	False	[]		bile duct stenosis
ketamine		True	248.98049	Not found	False	[]		biliary dilatation
ketamine		True	1.138957	Not found	False	[]		cholecystitis
ketamine		True	5.754122	Not found	False	[]		biliary dyskinesia
ketamine		True	2.817504	Not found	False	[]		gallbladder disorder
ketamine		True	8.58599	Not found	False	[]		hydrocholecystis
ketamine		True	9.206533	Not found	False	[]		cholestasis
ketamine		True	2.505664	Not found	False	[]		hepatitis cholestatic
ketamine		True	48.90482	Not found	False	[]		hepatobiliary disease
ketamine		True	2.613896	Not found	False	[]		liver disorder
ketamine		True	1.999729	Not found	False	[]		hepatic function abnormal
ketamine		True	11.435711	Not found	False	[]		acute hepatic failure
ketamine		True	8.58599	Not found	False	[]		primary biliary cholangitis
ketamine		True	2.817504	Not found	False	[]		hepatic cirrhosis
ketamine		True	2.1788800000000004	Not found	False	[]		hepatic fibrosis
ketamine		True	58.92015	Not found	False	[]		hepatic haemorrhage
ketamine		True	109.397467	Not found	False	[]		venoocclusive liver disease
ketamine		True	1.946043	Not found	False	[]		hepatomegaly
ketamine		True	1.38223	Not found	False	[]		autoimmune hepatitis
ketamine		True	68.93123	Not found	False	[]		cholestatic liver injury
ketamine		True	2.763531	Not found	False	[]		hepatitis
ketamine		True	6.140184	Not found	False	[]		hepatic necrosis
ketamine		True	1.923248	Not found	False	[]		hepatic steatosis
ketamine		True	2.505664	Not found	False	[]		hepatitis acute
ketamine		True	2.817504	Not found	False	[]		hepatocellular injury
ketamine		True	14.459604	Not found	False	[]		hepatotoxicity
ketamine		True	3.7755	Not found	False	[]		hepatic neoplasm
ketamine		True	2.1788800000000004	Not found	False	[]		haemangioma of liver
ketamine		True	1.6699830000000002	Not found	False	[]		metastases to liver
ketamine		True	4.490783	Not found	False	[]		bronchospasm
ketamine		True	1.440861	Not found	False	[]		dermatitis allergic
ketamine		True	1.132099	Not found	False	[]		hypersensitivity
ketamine		True	2.210474	Not found	False	[]		stevens-johnson syndrome
ketamine		True	3.052991	Not found	False	[]		type i hypersensitivity
ketamine		True	8.58599	Not found	False	[]		type iv hypersensitivity reaction
ketamine		True	3.7755	Not found	False	[]		contrast media reaction
ketamine		True	1.1979380000000002	Not found	False	[]		drug eruption
ketamine		True	1.385104	Not found	False	[]		toxic epidermal necrolysis
ketamine		True	5.484174	Not found	False	[]		toxic skin eruption
ketamine		True	1.268575	Not found	False	[]		anaphylactic reaction
ketamine		True	1.6810729999999998	Not found	False	[]		anaphylactoid reaction
ketamine		True	5.087978	Not found	False	[]		anaphylactoid shock
ketamine		True	1.353805	Not found	False	[]		angioedema
ketamine		True	1.452816	Not found	False	[]		laryngeal oedema
ketamine		True	1.38223	Not found	False	[]		guillain-barre syndrome
ketamine		True	1.709804	Not found	False	[]		systemic lupus erythematosus
ketamine		True	3.7755	Not found	False	[]		scleroderma
ketamine		True	5.270107	Not found	False	[]		transplant rejection
ketamine		True	4.998316	Not found	False	[]		vasculitis
ketamine		True	3.7755	Not found	False	[]		acquired immunodeficiency syndrome
ketamine		True	3.7755	Not found	False	[]		infection in an immunocompromised host
ketamine		True	8.58599	Not found	False	[]		nosocomial infection
ketamine		True	9.000295	Not found	False	[]		stenotrophomonas infection
ketamine		True	8.58599	Not found	False	[]		corynebacterium infection
ketamine		True	18.7755	Not found	False	[]		enterobacter infection
ketamine		True	3.7755	Not found	False	[]		enterococcal bacteraemia
ketamine		True	18.7755	Not found	False	[]		enterococcal sepsis
ketamine		True	9.000295	Not found	False	[]		escherichia bacteraemia
ketamine		True	2.1788800000000004	Not found	False	[]		escherichia urinary tract infection
ketamine		True	8.58599	Not found	False	[]		klebsiella sepsis
ketamine		True	1.38223	Not found	False	[]		pneumonia klebsiella
ketamine		True	1.38223	Not found	False	[]		staphylococcal bacteraemia
ketamine		True	2.014525	Not found	False	[]		staphylococcal infection
ketamine		True	3.7755	Not found	False	[]		pneumonia pneumococcal
ketamine		True	9.592475	Not found	False	[]		aspergillus infection
ketamine		True	18.7755	Not found	False	[]		candida sepsis
ketamine		True	8.58599	Not found	False	[]		pulmonary mycosis
ketamine		True	8.58599	Not found	False	[]		systemic mycosis
ketamine		True	2.1788800000000004	Not found	False	[]		spinal cord abscess
ketamine		True	8.58599	Not found	False	[]		meningitis aseptic
ketamine		True	2.267345	Not found	False	[]		device related infection
ketamine		True	2.505664	Not found	False	[]		respiratory tract infection
ketamine		True	4.29331	Not found	False	[]		necrotising fasciitis
ketamine		True	3.7755	Not found	False	[]		fungal sepsis
ketamine		True	3.7755	Not found	False	[]		pulmonary sepsis
ketamine		True	3.7755	Not found	False	[]		sepsis neonatal
ketamine		True	16.873688	Not found	False	[]		septic embolus
ketamine		True	1.14873	Not found	False	[]		septic shock
ketamine		True	4.29331	Not found	False	[]		urosepsis
ketamine		True	3.163693	Not found	False	[]		skin infection
ketamine		True	4.134315	Not found	False	[]		rhinitis
ketamine		True	8.58599	Not found	False	[]		tracheitis
ketamine		True	5.754122	Not found	False	[]		tracheobronchitis
ketamine		True	3.596072	Not found	False	[]		pyelonephritis acute
ketamine		True	18.7755	Not found	False	[]		haematoma infection
ketamine		True	6.557824	Not found	False	[]		cytomegalovirus infection
ketamine		True	2.1788800000000004	Not found	False	[]		pneumonia cytomegaloviral
ketamine		True	9.183865	Not found	False	[]		epstein-barr virus infection
ketamine		True	2.1788800000000004	Not found	False	[]		herpes virus infection
ketamine		True	12.569924	Not found	False	[]		human herpesvirus 6 infection
ketamine		True	1.049858	Not found	False	[]		fracture
ketamine		True	1.225784	Not found	False	[]		multiple fractures
ketamine		True	1.138957	Not found	False	[]		ankle fracture
ketamine		True	4.209577	Not found	False	[]		spinal fracture
ketamine		True	3.163693	Not found	False	[]		humerus fracture
ketamine		True	1.38223	Not found	False	[]		radius fracture
ketamine		True	2.1788800000000004	Not found	False	[]		ulna fracture
ketamine		True	2.055724	Not found	False	[]		accidental poisoning
ketamine		True	3.582376	Not found	False	[]		neurotoxicity
ketamine		True	1.368011	Not found	False	[]		toxic encephalopathy
ketamine		True	1.881868	Not found	False	[]		maternal drugs affecting foetus
ketamine		True	8.58599	Not found	False	[]		ligament sprain
ketamine		True	8.58599	Not found	False	[]		muscle rupture
ketamine		True	3.517565	Not found	False	[]		asphyxia
ketamine		True	8.58599	Not found	False	[]		brachial plexus injury
ketamine		True	1.38223	Not found	False	[]		face injury
ketamine		True	2.1788800000000004	Not found	False	[]		burns second degree
ketamine		True	2.1788800000000004	Not found	False	[]		intercepted product administration error
ketamine		True	2.342168	Not found	False	[]		airway complication of anaesthesia
ketamine		True	1.088151	Not found	False	[]		anaesthetic complication
ketamine		True	1.85496	Not found	False	[]		anaesthetic complication neurological
ketamine		True	1.38223	Not found	False	[]		vasoplegia syndrome
ketamine		True	18.7755	Not found	False	[]		agitation postoperative
ketamine		True	2.1788800000000004	Not found	False	[]		air embolism
ketamine		True	9.000295	Not found	False	[]		anastomotic leak
ketamine		True	4.29331	Not found	False	[]		incision site haemorrhage
ketamine		True	2.517195	Not found	False	[]		procedural haemorrhage
ketamine		True	7.159299	Not found	False	[]		post procedural haemorrhage
ketamine		True	2.1788800000000004	Not found	False	[]		endotracheal intubation complication
ketamine		True	8.58599	Not found	False	[]		weaning failure
ketamine		True	18.7755	Not found	False	[]		subcutaneous emphysema
ketamine		True	2.1788800000000004	Not found	False	[]		postoperative renal failure
ketamine		True	2.2770010000000003	Not found	False	[]		lactic acidosis
ketamine		True	2.1980150000000003	Not found	False	[]		metabolic acidosis
ketamine		True	1.38223	Not found	False	[]		renal tubular acidosis
ketamine		True	3.036178	Not found	False	[]		acidosis
ketamine		True	2.925805	Not found	False	[]		hypercapnia
ketamine		True	2.711907	Not found	False	[]		respiratory acidosis
ketamine		True	1.049858	Not found	False	[]		respiratory alkalosis
ketamine		True	21.461187	Not found	False	[]		selective eating disorder
ketamine		True	4.332918	Not found	False	[]		osteopenia
ketamine		True	1.275166	Not found	False	[]		hypocalcaemia
ketamine		True	1.38223	Not found	False	[]		hyperphosphataemia
ketamine		True	2.1788800000000004	Not found	False	[]		hypophosphataemia
ketamine		True	1.931846	Not found	False	[]		hyperkalaemia
ketamine		True	1.1447189999999998	Not found	False	[]		hypokalaemia
ketamine		True	1.26898	Not found	False	[]		hyponatraemia
ketamine		True	1.6810729999999998	Not found	False	[]		hypovolaemia
ketamine		True	2.290714	Not found	False	[]		shock haemorrhagic
ketamine		True	4.134315	Not found	False	[]		food intolerance
ketamine		True	2.1788800000000004	Not found	False	[]		iron deficiency
ketamine		True	3.163693	Not found	False	[]		hypercholesterolaemia
ketamine		True	3.596072	Not found	False	[]		hypertriglyceridaemia
ketamine		True	1.440861	Not found	False	[]		metabolic disorder
ketamine		True	14.087452	Not found	False	[]		folate deficiency
ketamine		True	3.7755	Not found	False	[]		vertebral wedging
ketamine		True	1.38223	Not found	False	[]		joint noise
ketamine		True	2.1788800000000004	Not found	False	[]		joint effusion
ketamine		True	1.049858	Not found	False	[]		spinal osteoarthritis
ketamine		True	2.1788800000000004	Not found	False	[]		myositis
ketamine		True	2.517195	Not found	False	[]		muscle contractions involuntary
ketamine		True	8.58599	Not found	False	[]		neuromyopathy
ketamine		True	2.055724	Not found	False	[]		hypotonia neonatal
ketamine		True	3.5433000000000003	Not found	False	[]		muscle rigidity
ketamine		True	2.1788800000000004	Not found	False	[]		torticollis
ketamine		True	6.808705	Not found	False	[]		trismus
ketamine		True	1.47246	Not found	False	[]		rhabdomyolysis
ketamine		True	2.1788800000000004	Not found	False	[]		kyphosis
ketamine		True	3.7755	Not found	False	[]		axillary mass
ketamine		True	1.365592	Not found	False	[]		metastases to bone
ketamine		True	3.073433	Not found	False	[]		metastases to spine
ketamine		True	8.58599	Not found	False	[]		leiomyoma
ketamine		True	2.1788800000000004	Not found	False	[]		musculoskeletal pain
ketamine		True	3.7755	Not found	False	[]		haemangioma
ketamine		True	1.046703	Not found	False	[]		malignant neoplasm progression
ketamine		True	1.709804	Not found	False	[]		metastatic neoplasm
ketamine		True	8.58599	Not found	False	[]		oncologic complication
ketamine		True	5.087978	Not found	False	[]		tumour haemorrhage
ketamine		True	8.58599	Not found	False	[]		spinal cord neoplasm
ketamine		True	3.052991	Not found	False	[]		renal cyst
ketamine		True	2.055724	Not found	False	[]		bladder cancer
ketamine		True	8.58599	Not found	False	[]		transitional cell carcinoma
ketamine		True	1.0435340000000002	Not found	False	[]		prostate cancer
ketamine		True	2.517195	Not found	False	[]		malignant melanoma
ketamine		True	7.73301	Not found	False	[]		encephalitis
ketamine		True	3.7755	Not found	False	[]		brain stem infarction
ketamine		True	3.7755	Not found	False	[]		cerebral artery embolism
ketamine		True	4.091112	Not found	False	[]		cerebral haemorrhage
ketamine		True	4.50059	Not found	False	[]		haemorrhage intracranial
ketamine		True	3.163693	Not found	False	[]		intraventricular haemorrhage neonatal
ketamine		True	6.808705	Not found	False	[]		subarachnoid haemorrhage
ketamine		True	8.58599	Not found	False	[]		cerebral vasoconstriction
ketamine		True	3.634934	Not found	False	[]		parosmia
ketamine		True	1.709804	Not found	False	[]		demyelination
ketamine		True	1.438723	Not found	False	[]		encephalopathy
ketamine		True	8.58599	Not found	False	[]		brain compression
ketamine		True	1.143366	Not found	False	[]		brain oedema
ketamine		True	8.58599	Not found	False	[]		vascular dementia
ketamine		True	1.476197	Not found	False	[]		cognitive disorder
ketamine		True	1.735428	Not found	False	[]		disturbance in attention
ketamine		True	3.7755	Not found	False	[]		tachyphrenia
ketamine		True	1.359756	Not found	False	[]		hypokinesia
ketamine		True	3.19828	Not found	False	[]		psychomotor hyperactivity
ketamine		True	8.58599	Not found	False	[]		locked-in syndrome
ketamine		True	3.7755	Not found	False	[]		paralysis
ketamine		True	4.134315	Not found	False	[]		paraparesis
ketamine		True	9.000295	Not found	False	[]		paresis
ketamine		True	4.916442	Not found	False	[]		areflexia
ketamine		True	4.947612	Not found	False	[]		hyporeflexia
ketamine		True	1.717026	Not found	False	[]		coordination abnormal
ketamine		True	1.38223	Not found	False	[]		apraxia
ketamine		True	1.126298	Found	False	['common']	confusion	confusional state
ketamine		True	1.2591450000000002	Not found	False	[]		altered state of consciousness
ketamine		True	1.38223	Not found	False	[]		apallic syndrome
ketamine		True	1.173714	Not found	False	[]		depressed level of consciousness
ketamine		True	1.388503	Found	True	[]	sedation	sedation
ketamine		True	3.7755	Not found	False	[]		somnolence neonatal
ketamine		True	1.85496	Not found	False	[]		stupor
ketamine		True	15.936806999999998	Not found	False	[]		brain stem syndrome
ketamine		True	2.517195	Not found	False	[]		cerebral disorder
ketamine		True	1.1979380000000002	Not found	False	[]		motor dysfunction
ketamine		True	2.1788800000000004	Not found	False	[]		abulia
ketamine		True	8.58599	Not found	False	[]		agitation
ketamine		True	2.517195	Not found	False	[]		apnoeic attack
ketamine		True	3.00075	Not found	False	[]		myoclonus
ketamine		True	1.5071150000000002	Not found	False	[]		neurological symptom
ketamine		True	2.1788800000000004	Not found	False	[]		pleocytosis
ketamine		True	1.1235810000000002	Not found	False	[]		unresponsive to stimuli
ketamine		True	4.108538	Not found	False	[]		hyperaesthesia
ketamine		True	19.452816	Not found	False	[]		allodynia
ketamine		True	2.1788800000000004	Found	True	[]	anesthesia	anaesthesia
ketamine		True	2.342168	Not found	False	[]		complex regional pain syndrome
ketamine		True	1.38223	Not found	False	[]		neuralgia
ketamine		True	2.517195	Not found	False	[]		palmar-plantar erythrodysaesthesia syndrome
ketamine		True	2.129542	Not found	False	[]		sensory disturbance
ketamine		True	1.359756	Not found	False	[]		incoherent
ketamine		True	1.38223	Not found	False	[]		mutism
ketamine		True	3.7755	Not found	False	[]		pyramidal tract syndrome
ketamine		True	1.669905	Not found	False	[]		serotonin syndrome
ketamine		True	2.1788800000000004	Not found	False	[]		sensorimotor disorder
ketamine		True	2.667106	Not found	False	[]		polyneuropathy
ketamine		True	1.12092	Not found	False	[]		generalised tonic-clonic seizure
ketamine		True	2.517195	Not found	False	[]		clonic convulsion
ketamine		True	3.073433	Not found	False	[]		partial seizures
ketamine		True	4.525126	Not found	False	[]		status epilepticus
ketamine		True	3.596072	Not found	False	[]		tonic clonic movements
ketamine		True	8.58599	Not found	False	[]		irregular sleep phase
ketamine		True	4.998316	Not found	False	[]		poor quality sleep
ketamine		True	24.163693	Not found	False	[]		sudden onset of sleep
ketamine		True	9.000295	Not found	False	[]		lumbar radiculopathy
ketamine		True	3.163693	Not found	False	[]		cauda equina syndrome
ketamine		True	69.244461	Not found	False	[]		hypertonic bladder
ketamine		True	8.58599	Not found	False	[]		foetal disorder
ketamine		True	21.454901	Not found	False	[]		foetal growth restriction
ketamine		True	2.1788800000000004	Not found	False	[]		breech presentation
ketamine		True	9.183865	Not found	False	[]		premature separation of placenta
ketamine		True	1.709804	Not found	False	[]		pre-eclampsia
ketamine		True	1.827817	Not found	False	[]		premature baby
ketamine		True	18.7755	Not found	False	[]		neonatal hypotension
ketamine		True	49.225784	Not found	False	[]		infantile apnoea
ketamine		True	3.163693	Not found	False	[]		oligohydramnios
ketamine		True	3.7755	Not found	False	[]		amniotic cavity infection
ketamine		True	3.7755	Not found	False	[]		neurosis
ketamine		True	1.183596	Found	False	['common']	anxiety	anxiety
ketamine		True	9.000295	Not found	False	[]		pressure of speech
ketamine		True	1.138957	Not found	False	[]		screaming
ketamine		True	2.536769	Found	False	[]	delirium	delirium
ketamine		True	1.032358	Not found	False	[]		anhedonia
ketamine		True	1.0544729999999998	Not found	False	[]		depressed mood
ketamine		True	6.808705	Not found	False	[]		tearfulness
ketamine		True	12.793785	Not found	False	[]		depersonalisation/derealisation disorder
ketamine		True	5.087978	Found	False	['common']	dissociation	dissociation
ketamine		True	28.84555	Not found	False	[]		dissociative disorder
ketamine		True	1.035866	Found	False	['common']	delusion	delusion
ketamine		True	8.58599	Not found	False	[]		persecutory delusion
ketamine		True	3.7755	Not found	False	[]		delusional perception
ketamine		True	19.29331	Not found	False	[]		derealisation
ketamine		True	1.0499969999999998	Found	False	[]	hallucinations	hallucination
ketamine		True	3.7755	Not found	False	[]		hallucination, tactile
ketamine		True	1.745035	Not found	False	[]		hallucination, visual
ketamine		True	15.936806999999998	Not found	False	[]		illusion
ketamine		True	38.88223	Not found	False	[]		trichotillomania
ketamine		True	3.163693	Not found	False	[]		hypomania
ketamine		True	3.474839	Not found	False	[]		mania
ketamine		True	14.35496	Not found	False	[]		affect lability
ketamine		True	1.38223	Not found	False	[]		flat affect
ketamine		True	1.613464	Found	False	['common']	euphoria	euphoric mood
ketamine		True	1.827817	Not found	False	[]		paranoia
ketamine		True	1.561396	Not found	False	[]		mental status changes
ketamine		True	2.03677	Not found	False	[]		drug abuse
ketamine		True	6.736624	Not found	False	[]		delusional disorder, unspecified type
ketamine		True	2.269501	Not found	False	[]		erectile dysfunction
ketamine		True	8.654653999999999	Not found	False	[]		conversion disorder
ketamine		True	1.470481	Not found	False	[]		suicidal ideation
ketamine		True	24.722173	Not found	False	[]		bladder disorder
ketamine		True	88.94619	Not found	False	[]		bladder hypertrophy
ketamine		True	3.7755	Not found	False	[]		bladder obstruction
ketamine		True	2.1788800000000004	Not found	False	[]		urinary bladder haemorrhage
ketamine		True	9.29331	Not found	False	[]		cystitis haemorrhagic
ketamine		True	79.388109	Not found	False	[]		cystitis interstitial
ketamine		True	308.98429	Not found	False	[]		contracted bladder
ketamine		True	49.452816	Not found	False	[]		urinary tract disorder
ketamine		True	28.84555	Not found	False	[]		nephropathy
ketamine		True	2.517195	Not found	False	[]		renal tubular disorder
ketamine		True	2.456984	Not found	False	[]		anuria
ketamine		True	10.157274	Not found	False	[]		oliguria
ketamine		True	1.043999	Found	False	[]	kidney failure	renal failure
ketamine		True	2.541082	Not found	False	[]		acute kidney injury
ketamine		True	1.082229	Not found	False	[]		chronic kidney disease
ketamine		True	1.006398	Not found	False	[]		renal impairment
ketamine		True	56.854215	Found	False	[]	hydronephrosis	hydronephrosis
ketamine		True	3.7755	Not found	False	[]		kidney small
ketamine		True	5.754122	Not found	False	[]		pyelocaliectasis
ketamine		True	19.134315	Not found	False	[]		renal infarct
ketamine		True	2.487795	Not found	False	[]		renal tubular necrosis
ketamine		True	68.93123	Not found	False	[]		hydroureter
ketamine		True	108.95582	Not found	False	[]		ureteral disorder
ketamine		True	12.569924	Not found	False	[]		ureteric obstruction
ketamine		True	69.244461	Not found	False	[]		ureteric stenosis
ketamine		True	6.3041100000000005	Found	False	['common']	dysuria	dysuria
ketamine		True	17.975252	Found	False	['common']	urinary urgency	micturition urgency
ketamine		True	12.431197	Not found	False	[]		pollakiuria
ketamine		True	74.247619	Not found	False	[]		urge incontinence
ketamine		True	8.58599	Not found	False	[]		urine flow decreased
ketamine		True	14.221635	Not found	False	[]		haematuria
ketamine		True	2.055724	Not found	False	[]		proteinuria
ketamine		True	108.95582	Not found	False	[]		pyuria
ketamine		True	15.231417	Not found	False	[]		nocturia
ketamine		True	2.487795	Not found	False	[]		polyuria
ketamine		True	2.1788800000000004	Not found	False	[]		calculus urinary
ketamine		True	3.7755	Not found	False	[]		tubulointerstitial nephritis
ketamine		True	8.58599	Not found	False	[]		perineal pain
ketamine		True	8.58599	Not found	False	[]		vaginal lesion
ketamine		True	8.58599	Not found	False	[]		bronchial disorder
ketamine		True	2.1788800000000004	Not found	False	[]		asthmatic crisis
ketamine		True	2.055724	Not found	False	[]		bronchial obstruction
ketamine		True	3.7755	Not found	False	[]		bronchospasm paradoxical
ketamine		True	5.754122	Not found	False	[]		alveolitis
ketamine		True	8.58599	Not found	False	[]		mendelson's syndrome
ketamine		True	1.368011	Not found	False	[]		pulmonary alveolar haemorrhage
ketamine		True	18.7755	Not found	False	[]		pulmonary interstitial emphysema syndrome
ketamine		True	1.601395	Not found	False	[]		acute respiratory distress syndrome
ketamine		True	8.58599	Not found	False	[]		non-cardiogenic pulmonary oedema
ketamine		True	1.29942	Not found	False	[]		pleural effusion
ketamine		True	4.134315	Not found	False	[]		pulmonary arterial hypertension
ketamine		True	1.6936480000000005	Not found	False	[]		pulmonary hypertension
ketamine		True	1.025241	Not found	False	[]		pulmonary embolism
ketamine		True	4.134315	Not found	False	[]		pulmonary infarction
ketamine		True	1.138957	Not found	False	[]		bradypnoea
ketamine		True	1.035866	Not found	False	[]		hypoventilation
ketamine		True	1.510211	Not found	False	[]		respiratory distress
ketamine		True	3.612838	Not found	False	[]		tachypnoea
ketamine		True	2.1788800000000004	Not found	False	[]		brain hypoxia
ketamine		True	6.736624	Not found	False	[]		hypocapnia
ketamine		True	1.761643	Not found	False	[]		hypoxia
ketamine		True	8.58599	Not found	False	[]		lung hyperinflation
ketamine		True	3.055173	Not found	False	[]		pulmonary haemorrhage
ketamine		True	8.58599	Not found	False	[]		use of accessory respiratory muscles
ketamine		True	4.134315	Not found	False	[]		painful respiration
ketamine		True	3.073433	Not found	False	[]		respiration abnormal
ketamine		True	8.58599	Not found	False	[]		bronchopneumopathy
ketamine		True	1.307449	Not found	False	[]		lung disorder
ketamine		True	1.745035	Not found	False	[]		respiratory disorder
ketamine		True	3.7755	Not found	False	[]		nasal discomfort
ketamine		True	1.049858	Not found	False	[]		snoring
ketamine		True	2.1788800000000004	Not found	False	[]		yawning
ketamine		True	9.183865	Not found	False	[]		pneumomediastinum
ketamine		True	5.754122	Not found	False	[]		tonsillar hypertrophy
ketamine		True	1.225784	Not found	False	[]		dermatitis bullous
ketamine		True	18.7755	Not found	False	[]		epidermal necrosis
ketamine		True	1.127155	Not found	False	[]		skin lesion
ketamine		True	8.172877	Not found	False	[]		generalised erythema
ketamine		True	1.385104	Not found	False	[]		rash erythematous
ketamine		True	1.510704	Not found	False	[]		rash papular
ketamine		True	1.6699830000000002	Not found	False	[]		rash maculo-papular
ketamine		True	3.7755	Not found	False	[]		telangiectasia
ketamine		True	2.650956	Not found	False	[]		off label use
ketamine		True	3.163693	Not found	False	[]		infarction
ketamine		True	2.1788800000000004	Not found	False	[]		vasospasm
ketamine		True	2.517195	Not found	False	[]		poor peripheral circulation
ketamine		True	4.691992	Not found	False	[]		circulatory collapse
ketamine		True	1.38223	Not found	False	[]		hypoperfusion
ketamine		True	2.756491	Not found	False	[]		cardiovascular insufficiency
ketamine		True	5.511113	Not found	False	[]		haemodynamic instability
ketamine		True	14.087452	Not found	False	[]		hyperaemia
ketamine		True	3.7755	Not found	False	[]		vein discolouration
ketamine		True	64.240834	Not found	False	[]		venoocclusive disease
ketamine		True	8.58599	Not found	False	[]		aortic dilatation
ketamine		True	1.7709199999999998	Not found	False	[]		haemorrhage
ketamine		True	3.7755	Not found	False	[]		essential hypertension
ketamine		True	2.1788800000000004	Not found	False	[]		thrombocytosis
ketamine		True	1.38223	Not found	False	[]		functional gastrointestinal disorder
ketamine		True	8.58599	Not found	False	[]		graft versus host disease in gastrointestinal tract
ketamine		True	32.675468	Not found	False	[]		device related sepsis
ketamine		True	8.58599	Not found	False	[]		encephalitis autoimmune
ketamine		True	2.1788800000000004	Not found	False	[]		suspected transmission of an infectious agent via product
ketamine		True	3.596072	Not found	False	[]		drug-induced liver injury
ketamine		True	3.7755	Not found	False	[]		product administered to patient of inappropriate age
ketamine		True	1.38223	Not found	False	[]		pubis fracture
ketamine		True	3.7755	Not found	False	[]		traumatic lung injury
ketamine		True	8.58599	Not found	False	[]		uterine perforation
ketamine		True	14.087452	Not found	False	[]		bladder dysfunction
ketamine		True	1.777892	Not found	False	[]		hypoxic-ischaemic encephalopathy
ketamine		True	5.087978	Not found	False	[]		posterior reversible encephalopathy syndrome
ketamine		True	8.58599	Not found	False	[]		papule
ketamine		True	3.7755	Not found	False	[]		hyporesponsive to stimuli
ketamine		True	2.1788800000000004	Not found	False	[]		seizure like phenomena
ketamine		True	8.58599	Not found	False	[]		metastases to pelvis
ketamine		True	1.38223	Not found	False	[]		psychological trauma
ketamine		True	8.58599	Not found	False	[]		platelet dysfunction
oxycodone		True	1.2100529999999998	Not found	False	[]		anaemia macrocytic
oxycodone		True	1.134589	Not found	False	[]		anaemia postoperative
oxycodone		True	3.77526	Not found	False	[]		leukoerythroblastic anaemia
oxycodone		True	1.509088	Not found	False	[]		anaemia of chronic disease
oxycodone		True	4.121849	Not found	False	[]		anaemia of malignant disease
oxycodone		True	1.0958	Not found	False	[]		pancytopenia
oxycodone		True	2.516844	Not found	False	[]		antithrombin iii deficiency
oxycodone		True	1.38197	Not found	False	[]		coagulation factor deficiency
oxycodone		True	1.709441	Not found	False	[]		haemophilia
oxycodone		True	1.0729088	Not found	False	[]		disseminated intravascular coagulation
oxycodone		True	1.5963109999999998	Not found	False	[]		bone marrow disorder
oxycodone		True	1.634518	Not found	False	[]		bone marrow oedema
oxycodone		True	1.38197	Not found	False	[]		hyperglobulinaemia
oxycodone		True	3.843529	Not found	False	[]		leukostasis syndrome
oxycodone		True	3.843529	Not found	False	[]		mastocytosis
oxycodone		True	1.592057	Not found	False	[]		metastases to bone marrow
oxycodone		True	1.38197	Not found	False	[]		sulphaemoglobinaemia
oxycodone		True	1.388488	Not found	False	[]		transfusion reaction
oxycodone		True	3.16335	Not found	False	[]		benign lymph node neoplasm
oxycodone		True	2.055367	Not found	False	[]		haematopoietic neoplasm
oxycodone		True	3.4084060000000003	Not found	False	[]		lymphatic system neoplasm
oxycodone		True	1.883353	Not found	False	[]		splenic cyst
oxycodone		True	1.22573	Not found	False	[]		sickle cell anaemia
oxycodone		True	2.361385	Not found	False	[]		sickle cell anaemia with crisis
oxycodone		True	1.38197	Not found	False	[]		thalassaemia beta
oxycodone		True	1.181532	Not found	False	[]		microangiopathic haemolytic anaemia
oxycodone		True	1.38197	Not found	False	[]		leukaemia cutis
oxycodone		True	3.77526	Not found	False	[]		leukaemic infiltration hepatic
oxycodone		True	1.38197	Not found	False	[]		b-cell type acute leukaemia
oxycodone		True	3.050458	Not found	False	[]		acute monocytic leukaemia
oxycodone		True	8.58579	Not found	False	[]		chronic eosinophilic leukaemia
oxycodone		True	2.6666760000000003	Not found	False	[]		chronic myeloid leukaemia transformation
oxycodone		True	1.145979	Not found	False	[]		hodgkin's disease
oxycodone		True	1.38197	Not found	False	[]		hodgkin's disease recurrent
oxycodone		True	3.77526	Not found	False	[]		hodgkin's disease nodular sclerosis stage iv
oxycodone		True	3.77526	Not found	False	[]		lymphoma transformation
oxycodone		True	3.77526	Not found	False	[]		cutaneous lymphoma
oxycodone		True	1.769778	Not found	False	[]		diffuse large b-cell lymphoma
oxycodone		True	1.38197	Not found	False	[]		diffuse large b-cell lymphoma recurrent
oxycodone		True	1.38197	Not found	False	[]		follicle centre lymphoma, follicular grade i, ii, iii
oxycodone		True	1.854516	Not found	False	[]		adult t-cell lymphoma/leukaemia
oxycodone		True	1.158705	Not found	False	[]		cutaneous t-cell lymphoma
oxycodone		True	2.17864	Not found	False	[]		natural killer-cell lymphoblastic lymphoma
oxycodone		True	8.58579	Not found	False	[]		non-hodgkin's lymphoma stage i
oxycodone		True	1.38197	Not found	False	[]		non-hodgkin's lymphoma stage iii
oxycodone		True	3.77526	Not found	False	[]		plasmablastic lymphoma
oxycodone		True	2.0247555	Not found	False	[]		plasma cell myeloma
oxycodone		True	2.666653	Not found	False	[]		plasmacytoma
oxycodone		True	1.777313	Not found	False	[]		paraproteinaemia
oxycodone		True	8.58579	Not found	False	[]		platelet destruction increased
oxycodone		True	1.300223	Not found	False	[]		anisocytosis
oxycodone		True	2.055367	Not found	False	[]		hypochromasia
oxycodone		True	1.616703	Not found	False	[]		macrocytosis
oxycodone		True	2.341732	Not found	False	[]		poikilocytosis
oxycodone		True	7.329192	Not found	False	[]		polychromasia
oxycodone		True	6.021186	Not found	False	[]		reticulocytosis
oxycodone		True	1.241181	Not found	False	[]		hepatosplenomegaly
oxycodone		True	1.99876	Not found	False	[]		hilar lymphadenopathy
oxycodone		True	2.17864	Not found	False	[]		lymph node abscess
oxycodone		True	3.223519	Not found	False	[]		lymph node calcification
oxycodone		True	1.425241	Not found	False	[]		lymph node pain
oxycodone		True	1.881425	Not found	False	[]		lymphadenopathy mediastinal
oxycodone		True	1.652377	Not found	False	[]		lymphangiosis carcinomatosa
oxycodone		True	5.269715	Not found	False	[]		lymphatic obstruction
oxycodone		True	1.389403	Not found	False	[]		lymphoedema
oxycodone		True	1.274638	Not found	False	[]		lymphoid tissue hyperplasia
oxycodone		True	3.77526	Not found	False	[]		lymphostasis
oxycodone		True	1.870319	Not found	False	[]		metastases to lymph nodes
oxycodone		True	1.770258	Not found	False	[]		retroperitoneal lymphadenopathy
oxycodone		True	1.167588	Not found	False	[]		spleen congestion
oxycodone		True	1.346296	Not found	False	[]		spleen disorder
oxycodone		True	1.095317	Not found	False	[]		splenic infarction
oxycodone		True	1.709441	Not found	False	[]		splenic injury
oxycodone		True	2.487127	Not found	False	[]		splenic lesion
oxycodone		True	2.104736	Not found	False	[]		splenic vein thrombosis
oxycodone		True	14.087138	Not found	False	[]		splenitis
oxycodone		True	1.176779	Not found	False	[]		splenomegaly
oxycodone		True	3.77526	Not found	False	[]		cyclic neutropenia
oxycodone		True	1.153416	Not found	False	[]		febrile neutropenia
oxycodone		True	2.055367	Not found	False	[]		felty's syndrome
oxycodone		True	3.77526	Not found	False	[]		erythrophagocytosis
oxycodone		True	2.17864	Not found	False	[]		neutrophil function disorder
oxycodone		True	18.77526	Not found	False	[]		plasma cell disorder
oxycodone		True	1.225299	Not found	False	[]		white blood cell disorder
oxycodone		True	1.367558	Not found	False	[]		cytopenia
oxycodone		True	1.38197	Not found	False	[]		methaemoglobinaemia
oxycodone		True	8.58579	Not found	False	[]		thymus enlargement
oxycodone		True	3.77526	Not found	False	[]		atrioventricular dissociation
oxycodone		True	1.709441	Not found	False	[]		agonal rhythm
oxycodone		True	1.6346353999999998	Not found	False	[]		sinus tachycardia
oxycodone		True	1.6813803	Not found	False	[]		cardio-respiratory arrest
oxycodone		True	2.17864	Not found	False	[]		hyperkinetic heart syndrome
oxycodone		True	1.724561	Not found	False	[]		hypertensive heart disease
oxycodone		True	1.340317	Not found	False	[]		clubbing
oxycodone		True	1.5066640000000002	Not found	False	[]		cyanosis central
oxycodone		True	1.367558	Not found	False	[]		dizziness exertional
oxycodone		True	1.1553911	Not found	False	[]		haemoptysis
oxycodone		True	4.292905	Not found	False	[]		hyperdynamic left ventricle
oxycodone		True	1.0942044	Not found	False	[]		dyspnoea exertional
oxycodone		True	1.0494849999999998	Not found	False	[]		laryngeal dyspnoea
oxycodone		True	3.0525	Not found	False	[]		metastases to heart
oxycodone		True	1.38197	Not found	False	[]		pericardial cyst
oxycodone		True	8.58579	Not found	False	[]		aortic valve atresia
oxycodone		True	1.076178	Not found	False	[]		aortic valve calcification
oxycodone		True	1.457612	Not found	False	[]		aortic valve sclerosis
oxycodone		True	2.341732	Not found	False	[]		congenital aortic valve incompetence
oxycodone		True	3.77526	Not found	False	[]		cardiac valve sclerosis
oxycodone		True	1.10317	Not found	False	[]		mitral valve calcification
oxycodone		True	1.0119241	Not found	False	[]		mitral valve incompetence
oxycodone		True	1.043074	Not found	False	[]		mitral valve sclerosis
oxycodone		True	1.2982	Not found	False	[]		mitral valve stenosis
oxycodone		True	1.3904720000000002	Not found	False	[]		pulmonary valve incompetence
oxycodone		True	1.179554	Not found	False	[]		tricuspid valve incompetence
oxycodone		True	8.58579	Not found	False	[]		tricuspid valve sclerosis
oxycodone		True	2.838438	Not found	False	[]		arteriosclerosis coronary artery
oxycodone		True	1.440495	Not found	False	[]		coronary artery aneurysm
oxycodone		True	1.8751	Not found	False	[]		stress cardiomyopathy
oxycodone		True	1.181532	Not found	False	[]		endocarditis staphylococcal
oxycodone		True	2.103953	Not found	False	[]		rheumatic fever
oxycodone		True	1.38197	Not found	False	[]		endocarditis candida
oxycodone		True	2.17864	Not found	False	[]		endocarditis noninfective
oxycodone		True	1.2098628	Not found	False	[]		ascites
oxycodone		True	1.43797	Not found	False	[]		hepatic congestion
oxycodone		True	1.0122549	Not found	False	[]		cardiac failure congestive
oxycodone		True	1.4822244	Not found	False	[]		pulmonary congestion
oxycodone		True	1.1633054	Not found	False	[]		pulmonary oedema
oxycodone		True	1.1009859999999998	Not found	False	[]		cor pulmonale
oxycodone		True	1.2081000000000002	Not found	False	[]		cardiomyopathy
oxycodone		True	1.666289	Not found	False	[]		hypertrophic cardiomyopathy
oxycodone		True	8.58579	Not found	False	[]		non-obstructive cardiomyopathy
oxycodone		True	3.77526	Not found	False	[]		myocardiac abscess
oxycodone		True	8.58579	Not found	False	[]		myocarditis bacterial
oxycodone		True	1.8282737	Not found	False	[]		cardiomegaly
oxycodone		True	1.066348	Not found	False	[]		diastolic dysfunction
oxycodone		True	1.09887	Not found	False	[]		dilatation ventricular
oxycodone		True	1.543892	Not found	False	[]		left atrial dilatation
oxycodone		True	8.58579	Not found	False	[]		left atrial hypertrophy
oxycodone		True	1.117325	Not found	False	[]		left ventricular dysfunction
oxycodone		True	1.237222	Not found	False	[]		left ventricular hypertrophy
oxycodone		True	1.709441	Not found	False	[]		myocardial calcification
oxycodone		True	1.7358949999999995	Not found	False	[]		myocardial fibrosis
oxycodone		True	1.175835	Not found	False	[]		right atrial dilatation
oxycodone		True	1.0457569999999998	Not found	False	[]		ventricular hypertrophy
oxycodone		True	5.753808	Not found	False	[]		lupus myocarditis
oxycodone		True	3.77526	Not found	False	[]		bacterial pericarditis
oxycodone		True	8.58579	Not found	False	[]		pericarditis tuberculous
oxycodone		True	1.342386	Not found	False	[]		cardiac tamponade
oxycodone		True	1.0494849999999998	Not found	False	[]		dressler's syndrome
oxycodone		True	1.2427881	Not found	False	[]		pericardial effusion
oxycodone		True	2.17864	Not found	False	[]		pericardial fibrosis
oxycodone		True	8.58579	Not found	False	[]		pericardial neoplasm
oxycodone		True	4.133984	Not found	False	[]		myocardial infarction
oxycodone		True	2.341732	Not found	False	[]		venous angioma of brain
oxycodone		True	1.105262	Not found	False	[]		hereditary angioedema
oxycodone		True	8.58579	Not found	False	[]		congenital eye naevus
oxycodone		True	1.043074	Not found	False	[]		congenital eye disorder
oxycodone		True	1.38197	Not found	False	[]		odontogenic cyst
oxycodone		True	5.753808	Not found	False	[]		vitello-intestinal duct remnant
oxycodone		True	2.17864	Not found	False	[]		congenital oesophageal anomaly
oxycodone		True	1.359231	Not found	False	[]		macroglossia
oxycodone		True	8.58579	Not found	False	[]		polycystic liver disease
oxycodone		True	2.516844	Not found	False	[]		homocystinaemia
oxycodone		True	8.58579	Not found	False	[]		type iv hyperlipidaemia
oxycodone		True	28.84531	Not found	False	[]		leukodystrophy
oxycodone		True	8.58579	Not found	False	[]		mucopolysaccharidosis i
oxycodone		True	8.58579	Not found	False	[]		mucopolysaccharidosis vi
oxycodone		True	9.000008	Not found	False	[]		foramen magnum stenosis
oxycodone		True	5.753808	Not found	False	[]		scaphocephaly
oxycodone		True	3.77526	Not found	False	[]		lumbarisation
oxycodone		True	2.055367	Not found	False	[]		pectus excavatum
oxycodone		True	5.753808	Not found	False	[]		osteopetrosis
oxycodone		True	2.516844	Not found	False	[]		meningocele
oxycodone		True	1.225414	Not found	False	[]		neurofibromatosis
oxycodone		True	1.997731	Not found	False	[]		fanconi syndrome
oxycodone		True	3.073009	Not found	False	[]		respiratory tract malformation
oxycodone		True	3.843529	Not found	False	[]		dermoid cyst
oxycodone		True	2.17864	Not found	False	[]		hereditary haemorrhagic telangiectasia
oxycodone		True	3.16335	Not found	False	[]		porokeratosis
oxycodone		True	2.516844	Not found	False	[]		ear canal erythema
oxycodone		True	1.487182	Not found	False	[]		ear haemorrhage
oxycodone		True	1.709441	Not found	False	[]		ear infection fungal
oxycodone		True	2.17864	Not found	False	[]		ear neoplasm
oxycodone		True	1.1452179999999998	Not found	False	[]		ear pain
oxycodone		True	1.2724510000000002	Not found	False	[]		phonophobia
oxycodone		True	1.653959	Not found	False	[]		cerumen impaction
oxycodone		True	2.17864	Not found	False	[]		ear canal stenosis
oxycodone		True	2.410837	Not found	False	[]		otitis externa
oxycodone		True	1.0505604	Not found	False	[]		deafness
oxycodone		True	1.196927	Not found	False	[]		deafness bilateral
oxycodone		True	1.110277	Not found	False	[]		deafness neurosensory
oxycodone		True	3.77526	Not found	False	[]		deafness permanent
oxycodone		True	1.208047	Not found	False	[]		hyperacusis
oxycodone		True	1.38197	Not found	False	[]		viral labyrinthitis
oxycodone		True	2.238353	Not found	False	[]		mastoiditis
oxycodone		True	1.074724	Not found	False	[]		otitis media
oxycodone		True	2.000017	Not found	False	[]		otitis media chronic
oxycodone		True	1.043074	Not found	False	[]		tympanic membrane disorder
oxycodone		True	1.707258	Not found	False	[]		tympanic membrane perforation
oxycodone		True	1.435233	Not found	False	[]		adrenal insufficiency
oxycodone		True	1.709441	Not found	False	[]		hypoaldosteronism
oxycodone		True	1.22573	Not found	False	[]		secondary adrenocortical insufficiency
oxycodone		True	1.241256	Not found	False	[]		adrenal disorder
oxycodone		True	9.183514	Not found	False	[]		adrenal gland injury
oxycodone		True	1.743898	Not found	False	[]		adrenal mass
oxycodone		True	8.58579	Not found	False	[]		adrenalitis
oxycodone		True	2.162925	Not found	False	[]		adrenal adenoma
oxycodone		True	2.6666760000000003	Not found	False	[]		adrenal gland cancer
oxycodone		True	4.292905	Not found	False	[]		adrenal cyst
oxycodone		True	8.58579	Not found	False	[]		adrenal gland cancer metastatic
oxycodone		True	4.14901	Not found	False	[]		adrenal neoplasm
oxycodone		True	3.77526	Not found	False	[]		adrenocortical carcinoma
oxycodone		True	1.626073	Not found	False	[]		metastases to adrenals
oxycodone		True	1.7972359999999998	Not found	False	[]		neuroblastoma
oxycodone		True	3.3199310000000004	Not found	False	[]		diabetic vascular disorder
oxycodone		True	2.456269	Not found	False	[]		diabetic ulcer
oxycodone		True	8.58579	Not found	False	[]		retinopathy haemorrhagic
oxycodone		True	2.238353	Not found	False	[]		androgen deficiency
oxycodone		True	2.17864	Not found	False	[]		hyperandrogenism
oxycodone		True	3.77526	Not found	False	[]		primary hypogonadism
oxycodone		True	3.634395	Not found	False	[]		hypogonadism male
oxycodone		True	1.376621	Not found	False	[]		cardiometabolic syndrome
oxycodone		True	4.452293	Not found	False	[]		hyperinsulinaemia
oxycodone		True	3.77526	Not found	False	[]		pituitary enlargement
oxycodone		True	1.2982	Not found	False	[]		pituitary tumour
oxycodone		True	3.3199310000000004	Not found	False	[]		hypercalcaemia of malignancy
oxycodone		True	2.17864	Not found	False	[]		carcinoid tumour of the appendix
oxycodone		True	2.17864	Not found	False	[]		insulinoma
oxycodone		True	3.394066	Not found	False	[]		neuroendocrine carcinoma
oxycodone		True	1.6804919999999997	Not found	False	[]		pancreatic neuroendocrine tumour
oxycodone		True	9.000008	Not found	False	[]		pancreatic neuroendocrine tumour metastatic
oxycodone		True	1.367558	Not found	False	[]		hyperparathyroidism primary
oxycodone		True	1.387813	Not found	False	[]		autoimmune thyroiditis
oxycodone		True	1.102664	Not found	False	[]		thyroiditis
oxycodone		True	3.77526	Not found	False	[]		thyroiditis chronic
oxycodone		True	1.38197	Not found	False	[]		lid lag
oxycodone		True	1.181532	Not found	False	[]		thyroid mass
oxycodone		True	3.77526	Not found	False	[]		thyroid pain
oxycodone		True	1.018745	Not found	False	[]		exophthalmos
oxycodone		True	1.709441	Not found	False	[]		post procedural hypothyroidism
oxycodone		True	8.58579	Not found	False	[]		metastases to thyroid
oxycodone		True	8.232467	Not found	False	[]		thyroid adenoma
oxycodone		True	1.115835	Not found	False	[]		thyroid neoplasm
oxycodone		True	1.0494849999999998	Not found	False	[]		lenticular opacities
oxycodone		True	8.58579	Not found	False	[]		conjunctivochalasis
oxycodone		True	2.17864	Not found	False	[]		corneal pigmentation
oxycodone		True	8.58579	Not found	False	[]		eyelid thickening
oxycodone		True	1.6671900000000002	Not found	False	[]		sjogren's syndrome
oxycodone		True	3.073009	Not found	False	[]		metastases to eye
oxycodone		True	2.17864	Not found	False	[]		corneal bleeding
oxycodone		True	1.043074	Not found	False	[]		scleral haemorrhage
oxycodone		True	3.073009	Not found	False	[]		ocular retrobulbar haemorrhage
oxycodone		True	1.225414	Not found	False	[]		conjunctivitis viral
oxycodone		True	1.1693209999999998	Not found	False	[]		blepharitis
oxycodone		True	1.359231	Not found	False	[]		eyelid margin crusting
oxycodone		True	1.316494	Not found	False	[]		hordeolum
oxycodone		True	3.77526	Not found	False	[]		swollen tear duct
oxycodone		True	1.225414	Not found	False	[]		eye abscess
oxycodone		True	4.387641	Not found	False	[]		filariasis
oxycodone		True	1.274638	Not found	False	[]		ophthalmic herpes zoster
oxycodone		True	8.58579	Not found	False	[]		ocular sarcoidosis
oxycodone		True	1.274638	Not found	False	[]		cellulitis orbital
oxycodone		True	3.203058	Not found	False	[]		periorbital cellulitis
oxycodone		True	8.58579	Not found	False	[]		retinitis viral
oxycodone		True	1.126624	Not found	False	[]		foreign body in eye
oxycodone		True	1.992692	Not found	False	[]		optic nerve injury
oxycodone		True	4.133984	Not found	False	[]		intraocular melanoma
oxycodone		True	1.6671900000000002	Not found	False	[]		ocular neoplasm
oxycodone		True	2.055367	Not found	False	[]		optic nerve neoplasm
oxycodone		True	3.77526	Not found	False	[]		hippus
oxycodone		True	1.5532400000000002	Not found	False	[]		pupil fixed
oxycodone		True	1.877004	Not found	False	[]		pupillary reflex impaired
oxycodone		True	1.482057	Not found	False	[]		eye movement disorder
oxycodone		True	3.77526	Not found	False	[]		chorioretinal scar
oxycodone		True	2.17864	Not found	False	[]		hyalosis asteroid
oxycodone		True	1.38197	Not found	False	[]		vitreous adhesions
oxycodone		True	1.5066640000000002	Not found	False	[]		retinal artery embolism
oxycodone		True	1.396992	Not found	False	[]		astigmatism
oxycodone		True	2.098501	Not found	False	[]		presbyopia
oxycodone		True	2.341732	Not found	False	[]		scintillating scotoma
oxycodone		True	5.753808	Not found	False	[]		colpocele
oxycodone		True	1.38197	Not found	False	[]		lumbar hernia
oxycodone		True	1.796274	Not found	False	[]		abdominal hernia
oxycodone		True	1.440495	Not found	False	[]		abdominal hernia obstructive
oxycodone		True	2.516844	Not found	False	[]		internal hernia
oxycodone		True	2.055367	Not found	False	[]		abdominal wall haemorrhage
oxycodone		True	6.736248	Not found	False	[]		abdominal wall mass
oxycodone		True	3.77526	Not found	False	[]		subdiaphragmatic abscess
oxycodone		True	1.709441	Not found	False	[]		wound evisceration
oxycodone		True	1.251348	Not found	False	[]		diaphragmatic hernia
oxycodone		True	8.58579	Not found	False	[]		incisional hernia, obstructive
oxycodone		True	1.011505	Not found	False	[]		inguinal hernia
oxycodone		True	1.116062	Not found	False	[]		umbilical hernia
oxycodone		True	1.310771	Not found	False	[]		anal fissure
oxycodone		True	3.77526	Not found	False	[]		anal prolapse
oxycodone		True	1.893849	Not found	False	[]		anal sphincter atony
oxycodone		True	1.379679	Not found	False	[]		anorectal disorder
oxycodone		True	2.17864	Not found	False	[]		paresis anal sphincter
oxycodone		True	1.960009	Not found	False	[]		rectal fissure
oxycodone		True	7.329192	Not found	False	[]		rectal lesion
oxycodone		True	1.669736	Not found	False	[]		rectal prolapse
oxycodone		True	1.7972359999999998	Not found	False	[]		dyschezia
oxycodone		True	1.114243	Not found	False	[]		proctalgia
oxycodone		True	1.997731	Not found	False	[]		rectal tenesmus
oxycodone		True	1.38197	Not found	False	[]		anal polyp
oxycodone		True	3.16335	Not found	False	[]		benign gastric neoplasm
oxycodone		True	1.8031660000000005	Not found	False	[]		colon adenoma
oxycodone		True	5.269715	Not found	False	[]		intestinal cyst
oxycodone		True	1.709441	Not found	False	[]		oesophageal polyp
oxycodone		True	1.292691	Not found	False	[]		rectal polyp
oxycodone		True	2.516844	Not found	False	[]		oral fibroma
oxycodone		True	6.736248	Not found	False	[]		oral papilloma
oxycodone		True	1.38197	Not found	False	[]		alveolar osteitis
oxycodone		True	3.16335	Not found	False	[]		apical granuloma
oxycodone		True	4.537108	Not found	False	[]		periodontitis
oxycodone		True	1.610068	Not found	False	[]		tooth abscess
oxycodone		True	1.652005	Not found	False	[]		tooth infection
oxycodone		True	8.58579	Not found	False	[]		tooth development disorder
oxycodone		True	1.440495	Not found	False	[]		tooth malformation
oxycodone		True	1.061499	Not found	False	[]		dental necrosis
oxycodone		True	2.194693	Not found	False	[]		loose tooth
oxycodone		True	2.082313	Not found	False	[]		periodontal disease
oxycodone		True	5.053148	Not found	False	[]		poor dental condition
oxycodone		True	1.2982	Not found	False	[]		teeth brittle
oxycodone		True	2.103953	Not found	False	[]		tooth demineralisation
oxycodone		True	2.030176	Not found	False	[]		tooth deposit
oxycodone		True	1.4441478	Not found	False	[]		tooth disorder
oxycodone		True	1.268975	Not found	False	[]		tooth erosion
oxycodone		True	2.139709	Not found	False	[]		tooth fracture
oxycodone		True	2.075624	Not found	False	[]		tooth injury
oxycodone		True	4.133984	Not found	False	[]		tooth socket haemorrhage
oxycodone		True	1.149281	Not found	False	[]		dental discomfort
oxycodone		True	1.4706892	Not found	False	[]		toothache
oxycodone		True	2.055367	Not found	False	[]		dental pulp disorder
oxycodone		True	1.433849	Not found	False	[]		pulpitis dental
oxycodone		True	3.197462	Not found	False	[]		dental plaque
oxycodone		True	3.797777	Not found	False	[]		gingival atrophy
oxycodone		True	1.356556	Not found	False	[]		gingival disorder
oxycodone		True	4.038209	Not found	False	[]		gingival erosion
oxycodone		True	1.567713	Not found	False	[]		gingival erythema
oxycodone		True	2.379529	Not found	False	[]		gingival recession
oxycodone		True	1.183445	Not found	False	[]		gingival ulceration
oxycodone		True	1.937912	Not found	False	[]		gingival abscess
oxycodone		True	1.057497	Not found	False	[]		gingival pain
oxycodone		True	3.3086267	Not found	False	[]		tooth loss
oxycodone		True	1.205988	Not found	False	[]		diverticulum intestinal
oxycodone		True	1.002343	Not found	False	[]		pancreatitis chronic
oxycodone		True	3.16335	Not found	False	[]		pancreatic steatosis
oxycodone		True	2.888441	Not found	False	[]		pancreatic atrophy
oxycodone		True	1.0494849999999998	Not found	False	[]		pancreatic duct obstruction
oxycodone		True	9.292905	Not found	False	[]		pancreatic duct stenosis
oxycodone		True	1.026328	Not found	False	[]		pancreatic failure
oxycodone		True	4.181922	Not found	False	[]		pancreatic mass
oxycodone		True	2.103953	Not found	False	[]		pancreatolithiasis
oxycodone		True	4.612723	Not found	False	[]		abdominal injury
oxycodone		True	1.133162	Not found	False	[]		food poisoning
oxycodone		True	1.0016988	Not found	False	[]		gastric disorder
oxycodone		True	2.103953	Not found	False	[]		gastrointestinal anastomotic leak
oxycodone		True	1.050628	Not found	False	[]		gastrointestinal injury
oxycodone		True	1.438991	Not found	False	[]		gastrointestinal stoma complication
oxycodone		True	1.632219	Not found	False	[]		functional gastrointestinal disorder
oxycodone		True	1.992692	Not found	False	[]		intestinal mass
oxycodone		True	2.7559940000000003	Not found	False	[]		intestinal mucosal hypertrophy
oxycodone		True	1.274638	Not found	False	[]		neurogenic bowel
oxycodone		True	1.824444	Not found	False	[]		pelvic mass
oxycodone		True	1.519023	Not found	False	[]		dental fistula
oxycodone		True	1.05144	Not found	False	[]		enterocutaneous fistula
oxycodone		True	1.872641	Not found	False	[]		enterovesical fistula
oxycodone		True	1.5551559999999998	Not found	False	[]		gastrointestinal fistula
oxycodone		True	3.595657	Not found	False	[]		intestinal fistula infection
oxycodone		True	2.341732	Not found	False	[]		oesophagobronchial fistula
oxycodone		True	2.833672	Not found	False	[]		oral cavity fistula
oxycodone		True	2.17864	Not found	False	[]		achlorhydria
oxycodone		True	1.24586	Not found	False	[]		oesophageal injury
oxycodone		True	1.440495	Not found	False	[]		oesophageal mass
oxycodone		True	2.290208	Not found	False	[]		gastric varices haemorrhage
oxycodone		True	1.102267	Not found	False	[]		mallory-weiss syndrome
oxycodone		True	1.1551132	Not found	False	[]		haematemesis
oxycodone		True	1.0900807	Not found	False	[]		haematochezia
oxycodone		True	3.0525	Not found	False	[]		anorectal infection
oxycodone		True	18.77526	Not found	False	[]		cryptosporidiosis infection
oxycodone		True	1.2471180000000002	Not found	False	[]		gastric infection
oxycodone		True	8.58579	Not found	False	[]		gastroenteritis adenovirus
oxycodone		True	2.816948	Not found	False	[]		gastroenteritis clostridial
oxycodone		True	1.239923	Not found	False	[]		gastroenteritis norovirus
oxycodone		True	1.151018	Not found	False	[]		gastroenteritis viral
oxycodone		True	1.069319	Not found	False	[]		abdominal abscess
oxycodone		True	1.334687	Not found	False	[]		abdominal infection
oxycodone		True	3.16335	Not found	False	[]		helminthic infection
oxycodone		True	1.321921	Not found	False	[]		strongyloidiasis
oxycodone		True	5.269715	Not found	False	[]		viral diarrhoea
oxycodone		True	1.496893	Not found	False	[]		abscess intestinal
oxycodone		True	1.335877	Not found	False	[]		clostridium difficile colitis
oxycodone		True	1.136968	Not found	False	[]		enterocolitis infectious
oxycodone		True	1.38197	Not found	False	[]		enterocolitis viral
oxycodone		True	1.18401	Not found	False	[]		fungal oesophagitis
oxycodone		True	1.38197	Not found	False	[]		douglas' abscess
oxycodone		True	2.17864	Not found	False	[]		allergic colitis
oxycodone		True	8.58579	Not found	False	[]		colitis erosive
oxycodone		True	1.131932	Not found	False	[]		pyoderma gangrenosum
oxycodone		True	1.02453	Not found	False	[]		reflux gastritis
oxycodone		True	1.389393	Not found	False	[]		duodenitis
oxycodone		True	18.77526	Not found	False	[]		enteritis
oxycodone		True	1.566704	Not found	False	[]		enterocolitis
oxycodone		True	3.203058	Not found	False	[]		gastroenteritis radiation
oxycodone		True	2.7559940000000003	Not found	False	[]		intestinal angioedema
oxycodone		True	1.013186	Not found	False	[]		oesophagitis
oxycodone		True	2.464246	Not found	False	[]		radiation oesophagitis
oxycodone		True	1.248112	Not found	False	[]		proctitis
oxycodone		True	3.16335	Not found	False	[]		duodenogastric reflux
oxycodone		True	1.482201	Not found	False	[]		gastric dilatation
oxycodone		True	1.044887	Not found	False	[]		infrequent bowel movements
oxycodone		True	1.04248	Not found	False	[]		bowel movement irregularity
oxycodone		True	1.310108	Not found	False	[]		change of bowel habit
oxycodone		True	3.16335	Not found	False	[]		dyskinesia oesophageal
oxycodone		True	1.251257	Not found	False	[]		gastrointestinal motility disorder
oxycodone		True	2.612669	Not found	False	[]		presbyoesophagus
oxycodone		True	2.17864	Not found	False	[]		ileus spastic
oxycodone		True	1.356086	Not found	False	[]		postoperative ileus
oxycodone		True	1.395618	Not found	False	[]		abnormal faeces
oxycodone		True	1.863519	Not found	False	[]		faeces hard
oxycodone		True	1.040816	Not found	False	[]		mucous stools
oxycodone		True	1.022783	Not found	False	[]		abdominal pain lower
oxycodone		True	1.367558	Not found	False	[]		abdominal rebound tenderness
oxycodone		True	9.000008	Not found	False	[]		visceral pain
oxycodone		True	1.075813	Not found	False	[]		abdominal discomfort
oxycodone		True	1.707913	Not found	False	[]		acute abdomen
oxycodone		True	2.516844	Not found	False	[]		breath odour
oxycodone		True	1.248387	Not found	False	[]		hypophagia
oxycodone		True	1.727874	Not found	False	[]		mastication disorder
oxycodone		True	2.861943	Not found	False	[]		pelvic discomfort
oxycodone		True	1.231892	Not found	False	[]		pelvic pain
oxycodone		True	3.77526	Not found	False	[]		peristalsis visible
oxycodone		True	1.551301	Not found	False	[]		pneumatosis intestinalis
oxycodone		True	1.239923	Not found	False	[]		post cholecystectomy syndrome
oxycodone		True	1.043074	Not found	False	[]		morning sickness
oxycodone		True	4.133984	Not found	False	[]		rectal obstruction
oxycodone		True	3.16335	Not found	False	[]		rectal stenosis
oxycodone		True	1.7507505	Not found	False	[]		small intestinal obstruction
oxycodone		True	1.440495	Not found	False	[]		volvulus of small bowel
oxycodone		True	1.432931	Not found	False	[]		obstruction gastric
oxycodone		True	3.067819	Not found	False	[]		intussusception
oxycodone		True	3.3199310000000004	Not found	False	[]		mechanical ileus
oxycodone		True	1.529343	Not found	False	[]		large intestinal obstruction
oxycodone		True	1.384405	Not found	False	[]		acquired oesophageal web
oxycodone		True	1.716288	Not found	False	[]		anal ulcer
oxycodone		True	3.97713	Not found	False	[]		rectal perforation
oxycodone		True	1.180167	Not found	False	[]		rectal ulcer
oxycodone		True	2.341732	Not found	False	[]		rectal ulcer haemorrhage
oxycodone		True	1.043475	Not found	False	[]		gastrointestinal perforation
oxycodone		True	1.0494849999999998	Not found	False	[]		stress ulcer
oxycodone		True	1.022143	Not found	False	[]		intestinal perforation
oxycodone		True	1.138499	Not found	False	[]		jejunal perforation
oxycodone		True	1.7972359999999998	Not found	False	[]		jejunal ulcer
oxycodone		True	1.65724	Not found	False	[]		large intestine perforation
oxycodone		True	1.581737	Not found	False	[]		small intestinal perforation
oxycodone		True	3.77526	Not found	False	[]		small intestinal ulcer haemorrhage
oxycodone		True	1.1160560000000002	Not found	False	[]		small intestine ulcer
oxycodone		True	1.009	Not found	False	[]		peptic ulcer
oxycodone		True	3.77526	Not found	False	[]		gastrointestinal gangrene
oxycodone		True	4.133984	Not found	False	[]		gastrointestinal mucosal necrosis
oxycodone		True	2.075944	Not found	False	[]		splenic artery aneurysm
oxycodone		True	3.843529	Not found	False	[]		coeliac artery stenosis
oxycodone		True	3.16335	Not found	False	[]		mesenteric artery embolism
oxycodone		True	1.2396071000000002	Not found	False	[]		haemorrhoids
oxycodone		True	1.151343	Not found	False	[]		malabsorption
oxycodone		True	1.709441	Not found	False	[]		gastric cancer recurrent
oxycodone		True	1.43014	Not found	False	[]		abdominal neoplasm
oxycodone		True	9.000008	Not found	False	[]		neoplasm of appendix
oxycodone		True	2.073731	Not found	False	[]		rectal cancer
oxycodone		True	1.043074	Not found	False	[]		rectal cancer metastatic
oxycodone		True	1.709441	Not found	False	[]		rectal cancer recurrent
oxycodone		True	1.246811	Not found	False	[]		colon cancer
oxycodone		True	1.7889929999999998	Not found	False	[]		colon cancer metastatic
oxycodone		True	2.17864	Not found	False	[]		colon cancer stage i
oxycodone		True	2.761732	Not found	False	[]		colorectal cancer
oxycodone		True	2.075944	Not found	False	[]		intestinal metastasis
oxycodone		True	1.709441	Not found	False	[]		rectosigmoid cancer
oxycodone		True	9.183514	Not found	False	[]		small intestine carcinoma metastatic
oxycodone		True	2.220521	Not found	False	[]		colorectal cancer metastatic
oxycodone		True	1.38197	Not found	False	[]		gastrointestinal cancer metastatic
oxycodone		True	18.77526	Not found	False	[]		malignant mesenteric neoplasm
oxycodone		True	1.384405	Not found	False	[]		metastases to abdominal cavity
oxycodone		True	1.225414	Not found	False	[]		metastases to gastrointestinal tract
oxycodone		True	1.786795	Not found	False	[]		metastases to peritoneum
oxycodone		True	1.440495	Not found	False	[]		retroperitoneal cancer
oxycodone		True	6.736248	Not found	False	[]		gingival cancer
oxycodone		True	2.3592880000000003	Not found	False	[]		lip and/or oral cavity cancer
oxycodone		True	8.58579	Not found	False	[]		lip and/or oral cavity cancer stage 0
oxycodone		True	2.17864	Not found	False	[]		lip and/or oral cavity cancer stage iv
oxycodone		True	9.000008	Not found	False	[]		metastases to mouth
oxycodone		True	6.021186	Not found	False	[]		oropharyngeal cancer
oxycodone		True	8.58579	Not found	False	[]		tongue cancer metastatic
oxycodone		True	1.7972359999999998	Not found	False	[]		oesophageal adenocarcinoma
oxycodone		True	8.58579	Not found	False	[]		lip neoplasm
oxycodone		True	3.573946	Not found	False	[]		adenocarcinoma pancreas
oxycodone		True	3.921855	Not found	False	[]		metastases to pancreas
oxycodone		True	1.936175	Not found	False	[]		pancreatic carcinoma
oxycodone		True	2.341732	Not found	False	[]		pancreatic carcinoma stage iv
oxycodone		True	2.137565	Not found	False	[]		pancreatic cyst
oxycodone		True	1.0494849999999998	Not found	False	[]		compulsive lip biting
oxycodone		True	1.957416	Not found	False	[]		oral disorder
oxycodone		True	1.709441	Not found	False	[]		oral dysaesthesia
oxycodone		True	8.58579	Not found	False	[]		oral submucosal fibrosis
oxycodone		True	2.300271	Not found	False	[]		abscess oral
oxycodone		True	1.440495	Not found	False	[]		hand-foot-and-mouth disease
oxycodone		True	8.58579	Not found	False	[]		herpangina
oxycodone		True	1.109585	Not found	False	[]		oral candidiasis
oxycodone		True	2.2235340000000003	Not found	False	[]		oral infection
oxycodone		True	1.61496	Not found	False	[]		oropharyngeal candidiasis
oxycodone		True	1.1508966	Not found	False	[]		oral pain
oxycodone		True	1.063177	Not found	False	[]		foaming at mouth
oxycodone		True	2.184113	Not found	False	[]		gingival blister
oxycodone		True	1.198801	Not found	False	[]		oral mucosal erythema
oxycodone		True	2.625074	Not found	False	[]		oral mucosal exfoliation
oxycodone		True	2.861943	Not found	False	[]		oropharyngeal plaque
oxycodone		True	4.500017	Not found	False	[]		gingival oedema
oxycodone		True	1.222869	Not found	False	[]		gingival swelling
oxycodone		True	8.58579	Not found	False	[]		stomatitis radiation
oxycodone		True	1.035268	Not found	False	[]		intra-abdominal fluid collection
oxycodone		True	1.426385	Not found	False	[]		malignant ascites
oxycodone		True	1.22573	Not found	False	[]		peritoneal disorder
oxycodone		True	1.073464	Not found	False	[]		abdominal adhesions
oxycodone		True	4.292905	Not found	False	[]		peritoneal adhesions
oxycodone		True	8.58579	Not found	False	[]		peritoneal fibrosis
oxycodone		True	1.138499	Not found	False	[]		perirenal haematoma
oxycodone		True	3.0525	Not found	False	[]		saliva discolouration
oxycodone		True	3.77526	Not found	False	[]		auriculotemporal syndrome
oxycodone		True	1.709441	Not found	False	[]		salivary gland pain
oxycodone		True	1.38197	Not found	False	[]		parotid abscess
oxycodone		True	2.077364	Not found	False	[]		parotitis
oxycodone		True	1.198801	Not found	False	[]		sialoadenitis
oxycodone		True	3.77526	Not found	False	[]		hypertrophy of tongue papillae
oxycodone		True	1.084246	Not found	False	[]		tongue injury
oxycodone		True	1.138499	Not found	False	[]		tongue eruption
oxycodone		True	3.797777	Not found	False	[]		tongue exfoliation
oxycodone		True	1.38197	Not found	False	[]		anogenital warts
oxycodone		True	5.753808	Not found	False	[]		helicobacter gastritis
oxycodone		True	1.38197	Not found	False	[]		radiation proctitis
oxycodone		True	3.595657	Not found	False	[]		gastrointestinal hypomotility
oxycodone		True	2.543779	Not found	False	[]		gastrointestinal sounds abnormal
oxycodone		True	8.58579	Not found	False	[]		procedural intestinal perforation
oxycodone		True	2.17864	Not found	False	[]		mesenteric arterial occlusion
oxycodone		True	1.38197	Not found	False	[]		administration site pain
oxycodone		True	1.24586	Not found	False	[]		vessel puncture site haematoma
oxycodone		True	4.133984	Not found	False	[]		application site abscess
oxycodone		True	8.58579	Not found	False	[]		application site eczema
oxycodone		True	2.128972	Not found	False	[]		application site haematoma
oxycodone		True	1.246923	Not found	False	[]		application site ulcer
oxycodone		True	2.17864	Not found	False	[]		instillation site erythema
oxycodone		True	1.362851	Not found	False	[]		device related infection
oxycodone		True	3.516971	Not found	False	[]		catheter site cellulitis
oxycodone		True	1.4470489999999998	Not found	False	[]		catheter site erythema
oxycodone		True	1.1633710000000002	Not found	False	[]		catheter site pain
oxycodone		True	1.1034069999999998	Not found	False	[]		vascular device infection
oxycodone		True	5.08752	Not found	False	[]		implant site abscess
oxycodone		True	1.274638	Not found	False	[]		implant site erosion
oxycodone		True	2.284577	Not found	False	[]		implant site extravasation
oxycodone		True	3.77526	Not found	False	[]		implant site fibrosis
oxycodone		True	38.88197	Not found	False	[]		implant site hypersensitivity
oxycodone		True	3.634395	Not found	False	[]		implant site inflammation
oxycodone		True	12.569548	Not found	False	[]		implant site mass
oxycodone		True	8.58579	Not found	False	[]		implant site oedema
oxycodone		True	1.854516	Not found	False	[]		implant site pruritus
oxycodone		True	1.181532	Not found	False	[]		implant site swelling
oxycodone		True	1.440495	Not found	False	[]		implant site warmth
oxycodone		True	1.0494849999999998	Not found	False	[]		infusion site cellulitis
oxycodone		True	2.516844	Not found	False	[]		infusion site necrosis
oxycodone		True	1.5066640000000002	Not found	False	[]		infusion site phlebitis
oxycodone		True	1.126624	Not found	False	[]		infusion site rash
oxycodone		True	1.679432	Not found	False	[]		infusion site reaction
oxycodone		True	8.58579	Not found	False	[]		infusion site scab
oxycodone		True	1.440495	Not found	False	[]		infusion site vesicles
oxycodone		True	2.17864	Not found	False	[]		injected limb mobility decreased
oxycodone		True	9.000008	Not found	False	[]		injection site fibrosis
oxycodone		True	1.485092	Not found	False	[]		injection site infection
oxycodone		True	3.77526	Not found	False	[]		injection site ischaemia
oxycodone		True	3.77526	Not found	False	[]		injection site joint warmth
oxycodone		True	1.440495	Not found	False	[]		injection site macule
oxycodone		True	3.77526	Not found	False	[]		injection site movement impairment
oxycodone		True	2.7977331000000003	Not found	False	[]		accidental death
oxycodone		True	2.6666760000000003	Not found	False	[]		agonal death struggle
oxycodone		True	1.84939	Not found	False	[]		brain death
oxycodone		True	1.2721254	Not found	False	[]		death
oxycodone		True	1.631158	Not found	False	[]		drowning
oxycodone		True	1.1337009999999998	Not found	False	[]		autonomic nervous system imbalance
oxycodone		True	1.133571	Not found	False	[]		decreased activity
oxycodone		True	1.5575229	Not found	False	[]		lethargy
oxycodone		True	1.076879	Not found	False	[]		sluggishness
oxycodone		True	1.0416478	Not found	False	[]		feeling cold
oxycodone		True	1.4470489999999998	Not found	False	[]		feeling of body temperature change
oxycodone		True	1.037038	Not found	False	[]		temperature intolerance
oxycodone		True	2.220521	Not found	False	[]		bloody discharge
oxycodone		True	1.245897	Not found	False	[]		deformity
oxycodone		True	2.4873770000000004	Not found	False	[]		fistula discharge
oxycodone		True	1.1542578	Not found	False	[]		general physical health deterioration
oxycodone		True	1.1121327	Not found	False	[]		hot flush
oxycodone		True	1.1131588	Found	False	[]	flu-like symptoms	influenza like illness
oxycodone		True	5.08752	Not found	False	[]		lithiasis
oxycodone		True	1.0258065	Not found	False	[]		mobility decreased
oxycodone		True	1.2476577	Not found	False	[]		night sweats
oxycodone		True	2.074845	Not found	False	[]		obstruction
oxycodone		True	1.130986	Not found	False	[]		pre-existing disease
oxycodone		True	1.773526	Not found	False	[]		purulent discharge
oxycodone		True	1.447361	Not found	False	[]		secretion discharge
oxycodone		True	1.7230839999999998	Not found	False	[]		terminal state
oxycodone		True	1.3725341	Not found	False	[]		unevaluable event
oxycodone		True	1.18602	Not found	False	[]		wound secretion
oxycodone		True	1.634874	Not found	False	[]		xerosis
oxycodone		True	1.299335	Not found	False	[]		hernia
oxycodone		True	1.854516	Not found	False	[]		hernia obstructive
oxycodone		True	3.3199310000000004	Not found	False	[]		foreign body reaction
oxycodone		True	1.063367	Not found	False	[]		granuloma
oxycodone		True	2.055367	Not found	False	[]		inflammation of wound
oxycodone		True	1.38197	Not found	False	[]		papillitis
oxycodone		True	8.58579	Not found	False	[]		post embolisation syndrome
oxycodone		True	2.456269	Not found	False	[]		soft tissue inflammation
oxycodone		True	1.02498	Not found	False	[]		systemic inflammatory response syndrome
oxycodone		True	1.940998	Not found	False	[]		leukoplakia
oxycodone		True	1.0494849999999998	Not found	False	[]		mucosal infection
oxycodone		True	1.1866775	Not found	False	[]		mucosal inflammation
oxycodone		True	2.17864	Not found	False	[]		mucosal necrosis
oxycodone		True	1.430824	Not found	False	[]		mucosal ulceration
oxycodone		True	1.38197	Not found	False	[]		heat oedema
oxycodone		True	1.38197	Not found	False	[]		scleroedema
oxycodone		True	1.403182	Not found	False	[]		axillary pain
oxycodone		True	1.41743	Not found	False	[]		facial pain
oxycodone		True	1.160965	Not found	False	[]		flank pain
oxycodone		True	1.7588929999999998	Not found	False	[]		incision site pain
oxycodone		True	1.10661	Not found	False	[]		non-cardiac chest pain
oxycodone		True	1.61496	Not found	False	[]		phantom limb syndrome
oxycodone		True	4.915831	Not found	False	[]		post procedural discomfort
oxycodone		True	1.274638	Not found	False	[]		post-traumatic pain
oxycodone		True	8.58579	Not found	False	[]		pseudoangina
oxycodone		True	2.055367	Not found	False	[]		radiation associated pain
oxycodone		True	2.346315	Not found	False	[]		suprapubic pain
oxycodone		True	1.647231	Not found	False	[]		tenderness
oxycodone		True	3.77526	Not found	False	[]		sympathomimetic effect
oxycodone		True	1.6050179999999998	Not found	False	[]		alcohol withdrawal syndrome
oxycodone		True	4.77643	Not found	False	[]		delirium tremens
oxycodone		True	1.176627	Not found	False	[]		drug withdrawal convulsions
oxycodone		True	1.591751	Not found	False	[]		tobacco withdrawal symptoms
oxycodone		True	1.202519	Not found	False	[]		fibrosis
oxycodone		True	2.838624	Not found	False	[]		excessive granulation tissue
oxycodone		True	1.4467428999999998	Not found	False	[]		impaired healing
oxycodone		True	1.756324	Not found	False	[]		cyst
oxycodone		True	1.425306	Not found	False	[]		mass
oxycodone		True	1.274638	Not found	False	[]		mandibular mass
oxycodone		True	1.218869	Not found	False	[]		calcinosis
oxycodone		True	1.653614	Not found	False	[]		metaplasia
oxycodone		True	2.816948	Not found	False	[]		biliary sepsis
oxycodone		True	1.180172	Not found	False	[]		cholangitis
oxycodone		True	1.001389	Not found	False	[]		cholangitis acute
oxycodone		True	1.181532	Not found	False	[]		cholangitis sclerosing
oxycodone		True	9.292905	Not found	False	[]		cholangitis infective
oxycodone		True	1.845214	Not found	False	[]		bile duct obstruction
oxycodone		True	2.443405	Not found	False	[]		bile duct stenosis
oxycodone		True	1.1324948	Not found	False	[]		cholecystitis chronic
oxycodone		True	1.0807396	Not found	False	[]		cholelithiasis
oxycodone		True	3.77526	Not found	False	[]		gallbladder abscess
oxycodone		True	9.000008	Not found	False	[]		gallbladder empyema
oxycodone		True	1.0494849999999998	Not found	False	[]		gallbladder necrosis
oxycodone		True	2.6666760000000003	Not found	False	[]		hyperplastic cholecystopathy
oxycodone		True	1.231305	Not found	False	[]		jaundice cholestatic
oxycodone		True	2.516844	Not found	False	[]		jaundice hepatocellular
oxycodone		True	1.225414	Not found	False	[]		biloma
oxycodone		True	1.043074	Not found	False	[]		complications of transplanted liver
oxycodone		True	2.432449	Not found	False	[]		hepatic calcification
oxycodone		True	1.54896	Not found	False	[]		hepatic cyst
oxycodone		True	2.104378	Not found	False	[]		hepatic lesion
oxycodone		True	4.133984	Not found	False	[]		hyperphosphatasaemia
oxycodone		True	3.77526	Not found	False	[]		liver graft loss
oxycodone		True	2.272271	Not found	False	[]		traumatic liver injury
oxycodone		True	1.029195	Not found	False	[]		hypoalbuminaemia
oxycodone		True	2.162925	Not found	False	[]		chronic hepatic failure
oxycodone		True	2.055367	Not found	False	[]		subacute hepatic failure
oxycodone		True	1.440495	Not found	False	[]		biliary fibrosis
oxycodone		True	1.1181249999999998	Not found	False	[]		hepatic cirrhosis
oxycodone		True	3.77526	Not found	False	[]		hepatic infection bacterial
oxycodone		True	1.7972359999999998	Not found	False	[]		hepatic artery thrombosis
oxycodone		True	1.6671900000000002	Not found	False	[]		portal vein occlusion
oxycodone		True	8.58579	Not found	False	[]		portal vein phlebitis
oxycodone		True	1.7905799999999998	Not found	False	[]		portal vein thrombosis
oxycodone		True	2.17864	Not found	False	[]		retrograde portal vein flow
oxycodone		True	1.8593498	Not found	False	[]		hepatitis c
oxycodone		True	3.16335	Not found	False	[]		pneumobilia
oxycodone		True	1.38197	Not found	False	[]		fatty liver alcoholic
oxycodone		True	1.1535678	Not found	False	[]		hepatic steatosis
oxycodone		True	1.438691	Not found	False	[]		ischaemic hepatitis
oxycodone		True	9.292905	Not found	False	[]		portal tract inflammation
oxycodone		True	1.069452	Not found	False	[]		hepatic neoplasm
oxycodone		True	1.303203	Not found	False	[]		haemangioma of liver
oxycodone		True	1.11677	Not found	False	[]		bile duct cancer
oxycodone		True	2.17864	Not found	False	[]		bile duct cancer recurrent
oxycodone		True	1.440495	Not found	False	[]		biliary cancer metastatic
oxycodone		True	2.17864	Not found	False	[]		hepatic cancer stage iv
oxycodone		True	3.77526	Not found	False	[]		hepatic cancer
oxycodone		True	3.77526	Not found	False	[]		malignant neoplasm of ampulla of vater
oxycodone		True	1.8510353	Not found	False	[]		metastases to liver
oxycodone		True	1.6671900000000002	Not found	False	[]		allergy to metals
oxycodone		True	1.940998	Not found	False	[]		pruritus allergic
oxycodone		True	2.17864	Not found	False	[]		septal panniculitis
oxycodone		True	8.58579	Not found	False	[]		allergy to vaccine
oxycodone		True	1.359231	Not found	False	[]		reaction to colouring
oxycodone		True	1.499403	Not found	False	[]		rhinitis allergic
oxycodone		True	1.085155	Not found	False	[]		seasonal allergy
oxycodone		True	1.0494849999999998	Not found	False	[]		urticaria papular
oxycodone		True	1.80402	Not found	False	[]		ankylosing spondylitis
oxycodone		True	1.0494849999999998	Not found	False	[]		mixed connective tissue disease
oxycodone		True	1.001389	Not found	False	[]		butterfly rash
oxycodone		True	1.3941059999999998	Not found	False	[]		rheumatoid nodule
oxycodone		True	2.055367	Not found	False	[]		scleroderma renal crisis
oxycodone		True	1.098062	Not found	False	[]		nephrogenic systemic fibrosis
oxycodone		True	5.753808	Not found	False	[]		neurosarcoidosis
oxycodone		True	2.516844	Not found	False	[]		cutaneous sarcoidosis
oxycodone		True	1.023903	Not found	False	[]		sarcoidosis
oxycodone		True	2.17864	Not found	False	[]		primary amyloidosis
oxycodone		True	2.17864	Not found	False	[]		allergic respiratory disease
oxycodone		True	1.225299	Not found	False	[]		sepsis syndrome
oxycodone		True	1.139671	Not found	False	[]		acute graft versus host disease in skin
oxycodone		True	1.1074860000000002	Not found	False	[]		graft versus host disease
oxycodone		True	2.17864	Not found	False	[]		palpable purpura
oxycodone		True	1.475452	Not found	False	[]		acquired immunodeficiency syndrome
oxycodone		True	3.77526	Not found	False	[]		acute hiv infection
oxycodone		True	1.38197	Not found	False	[]		end stage aids
oxycodone		True	1.085982	Not found	False	[]		immunosuppression
oxycodone		True	1.38197	Not found	False	[]		skin reaction
oxycodone		True	1.38197	Not found	False	[]		reaction to preservatives
oxycodone		True	4.101822	Not found	False	[]		bacterial disease carrier
oxycodone		True	2.505362	Not found	False	[]		actinomycosis
oxycodone		True	1.709441	Not found	False	[]		aeromonas infection
oxycodone		True	2.498595	Not found	False	[]		bacillus infection
oxycodone		True	1.709441	Not found	False	[]		acid fast bacilli infection
oxycodone		True	1.293351	Not found	False	[]		arthritis bacterial
oxycodone		True	1.022352	Not found	False	[]		bacterial infection
oxycodone		True	1.24586	Not found	False	[]		cellulitis gangrenous
oxycodone		True	9.000008	Not found	False	[]		cellulitis of male external genital organ
oxycodone		True	1.883353	Not found	False	[]		citrobacter infection
oxycodone		True	8.58579	Not found	False	[]		cystitis bacterial
oxycodone		True	1.0905969999999998	Not found	False	[]		folliculitis
oxycodone		True	1.62086	Not found	False	[]		gangrene
oxycodone		True	3.77526	Not found	False	[]		genital infection bacterial
oxycodone		True	2.6666760000000003	Not found	False	[]		incision site cellulitis
oxycodone		True	1.440495	Not found	False	[]		lactobacillus infection
oxycodone		True	2.17864	Not found	False	[]		osteomyelitis bacterial
oxycodone		True	1.1689889999999998	Not found	False	[]		pneumonia bacterial
oxycodone		True	5.753808	Not found	False	[]		post procedural cellulitis
oxycodone		True	3.634395	Not found	False	[]		sinusitis bacterial
oxycodone		True	3.16335	Not found	False	[]		stenotrophomonas sepsis
oxycodone		True	1.38197	Not found	False	[]		superinfection bacterial
oxycodone		True	1.950874	Not found	False	[]		urinary tract infection bacterial
oxycodone		True	1.136573	Not found	False	[]		lyme disease
oxycodone		True	1.854516	Not found	False	[]		enterobacter bacteraemia
oxycodone		True	1.026039	Not found	False	[]		enterobacter infection
oxycodone		True	2.432449	Not found	False	[]		enterobacter sepsis
oxycodone		True	1.519023	Not found	False	[]		enterococcal bacteraemia
oxycodone		True	1.272687	Not found	False	[]		enterococcal infection
oxycodone		True	1.4379300000000002	Not found	False	[]		enterococcal sepsis
oxycodone		True	1.124506	Not found	False	[]		urinary tract infection enterococcal
oxycodone		True	1.7972359999999998	Not found	False	[]		cystitis escherichia
oxycodone		True	1.284891	Not found	False	[]		escherichia bacteraemia
oxycodone		True	3.77526	Not found	False	[]		gardnerella infection
oxycodone		True	8.58579	Not found	False	[]		haemophilus bacteraemia
oxycodone		True	1.0494849999999998	Not found	False	[]		cystitis klebsiella
oxycodone		True	1.787675	Not found	False	[]		klebsiella sepsis
oxycodone		True	1.172187	Not found	False	[]		pneumonia klebsiella
oxycodone		True	1.24586	Not found	False	[]		listeria sepsis
oxycodone		True	1.258442	Not found	False	[]		nocardiosis
oxycodone		True	2.17864	Not found	False	[]		pseudomonas bronchitis
oxycodone		True	18.77526	Not found	False	[]		salmonella bacteraemia
oxycodone		True	1.669464	Not found	False	[]		septic arthritis staphylococcal
oxycodone		True	1.316966	Not found	False	[]		staphylococcal bacteraemia
oxycodone		True	1.1959575999999998	Not found	False	[]		staphylococcal infection
oxycodone		True	2.272271	Not found	False	[]		staphylococcal osteomyelitis
oxycodone		True	1.529343	Not found	False	[]		staphylococcal skin infection
oxycodone		True	2.1445580000000004	Not found	False	[]		wound infection staphylococcal
oxycodone		True	8.58579	Not found	False	[]		streptobacillus infection
oxycodone		True	1.2284	Not found	False	[]		alpha haemolytic streptococcal infection
oxycodone		True	2.059502	Not found	False	[]		pneumonia streptococcal
oxycodone		True	1.225414	Not found	False	[]		scarlet fever
oxycodone		True	1.38197	Not found	False	[]		streptococcal abscess
oxycodone		True	1.094926	Not found	False	[]		streptococcal bacteraemia
oxycodone		True	1.4104230000000002	Not found	False	[]		streptococcal sepsis
oxycodone		True	8.58579	Not found	False	[]		plague
oxycodone		True	8.58579	Not found	False	[]		acariasis
oxycodone		True	18.77526	Not found	False	[]		balanitis candida
oxycodone		True	1.321921	Not found	False	[]		candiduria
oxycodone		True	1.2982	Not found	False	[]		systemic candida
oxycodone		True	1.076178	Not found	False	[]		vulvovaginal candidiasis
oxycodone		True	3.595657	Not found	False	[]		fungal rhinitis
oxycodone		True	8.58579	Not found	False	[]		laryngitis fungal
oxycodone		True	2.17864	Not found	False	[]		mycotoxicosis
oxycodone		True	2.142072	Not found	False	[]		onychomycosis
oxycodone		True	1.0494849999999998	Not found	False	[]		oropharyngitis fungal
oxycodone		True	3.77526	Not found	False	[]		osteomyelitis fungal
oxycodone		True	3.77526	Not found	False	[]		pyelonephritis fungal
oxycodone		True	1.854798	Not found	False	[]		respiratory tract infection fungal
oxycodone		True	1.001389	Not found	False	[]		sinusitis fungal
oxycodone		True	2.055367	Not found	False	[]		wound infection fungal
oxycodone		True	1.6204920000000005	Not found	False	[]		body tinea
oxycodone		True	3.843529	Not found	False	[]		dermatophytosis
oxycodone		True	2.17864	Not found	False	[]		tinea capitis
oxycodone		True	1.365003	Not found	False	[]		tinea cruris
oxycodone		True	1.152574	Not found	False	[]		tinea pedis
oxycodone		True	8.58579	Not found	False	[]		colostomy infection
oxycodone		True	2.473034	Not found	False	[]		abscess jaw
oxycodone		True	2.7559940000000003	Not found	False	[]		bone abscess
oxycodone		True	1.367558	Not found	False	[]		joint abscess
oxycodone		True	2.2905937	Not found	False	[]		osteomyelitis
oxycodone		True	3.394066	Not found	False	[]		osteomyelitis acute
oxycodone		True	1.474097	Not found	False	[]		osteomyelitis chronic
oxycodone		True	2.516844	Not found	False	[]		cavernous sinus thrombosis
oxycodone		True	3.4118440000000003	Not found	False	[]		extradural abscess
oxycodone		True	1.24586	Not found	False	[]		spinal cord abscess
oxycodone		True	1.145585	Not found	False	[]		meningitis aseptic
oxycodone		True	2.17864	Not found	False	[]		meningoencephalitis bacterial
oxycodone		True	1.274638	Not found	False	[]		spinal cord infection
oxycodone		True	1.001389	Not found	False	[]		cervicitis
oxycodone		True	5.753808	Not found	False	[]		ovarian abscess
oxycodone		True	1.893849	Not found	False	[]		pelvic inflammatory disease
oxycodone		True	1.205696	Not found	False	[]		vaginal infection
oxycodone		True	1.146181	Not found	False	[]		abscess
oxycodone		True	1.40562	Not found	False	[]		abscess limb
oxycodone		True	1.31078	Not found	False	[]		empyema
oxycodone		True	1.225414	Not found	False	[]		groin infection
oxycodone		True	1.192338	Not found	False	[]		postoperative wound infection
oxycodone		True	1.021292	Not found	False	[]		localised infection
oxycodone		True	1.591751	Not found	False	[]		mediastinitis
oxycodone		True	3.77526	Not found	False	[]		omphalitis
oxycodone		True	1.366308	Not found	False	[]		pelvic abscess
oxycodone		True	1.742307	Not found	False	[]		post procedural infection
oxycodone		True	1.605783	Not found	False	[]		purulence
oxycodone		True	1.172411	Not found	False	[]		wound infection
oxycodone		True	3.77526	Not found	False	[]		penile infection
oxycodone		True	1.043074	Not found	False	[]		scrotal abscess
oxycodone		True	5.753808	Not found	False	[]		scrotal infection
oxycodone		True	2.17864	Not found	False	[]		testicular abscess
oxycodone		True	2.292706	Not found	False	[]		abscess neck
oxycodone		True	2.055367	Not found	False	[]		chest wall abscess
oxycodone		True	4.292905	Not found	False	[]		infective tenosynovitis
oxycodone		True	2.266722	Not found	False	[]		muscle abscess
oxycodone		True	1.179535	Not found	False	[]		necrotising fasciitis
oxycodone		True	1.397653	Not found	False	[]		bacteraemia
oxycodone		True	1.359339	Not found	False	[]		bacterial sepsis
oxycodone		True	2.17864	Not found	False	[]		bacterial toxaemia
oxycodone		True	1.56045	Not found	False	[]		septic embolus
oxycodone		True	1.095637	Not found	False	[]		urosepsis
oxycodone		True	3.0525	Not found	False	[]		burn infection
oxycodone		True	1.0494849999999998	Not found	False	[]		dermatitis infected
oxycodone		True	1.5066640000000002	Not found	False	[]		dermo-hypodermitis
oxycodone		True	9.292905	Not found	False	[]		nail bed infection
oxycodone		True	1.899503	Not found	False	[]		paronychia
oxycodone		True	2.055367	Not found	False	[]		furuncle
oxycodone		True	1.133958	Not found	False	[]		skin infection
oxycodone		True	2.180037	Not found	False	[]		soft tissue infection
oxycodone		True	1.38197	Not found	False	[]		sweat gland infection
oxycodone		True	1.239487	Not found	False	[]		acute sinusitis
oxycodone		True	1.711924	Not found	False	[]		chronic sinusitis
oxycodone		True	3.595657	Not found	False	[]		nasal abscess
oxycodone		True	2.17864	Not found	False	[]		tracheostomy infection
oxycodone		True	1.2419805	Not found	False	[]		upper respiratory tract infection
oxycodone		True	1.100056	Not found	False	[]		kidney infection
oxycodone		True	3.77526	Not found	False	[]		infection protozoal
oxycodone		True	3.77526	Not found	False	[]		human ehrlichiosis
oxycodone		True	9.000008	Not found	False	[]		rocky mountain spotted fever
oxycodone		True	1.05144	Not found	False	[]		cytomegalovirus viraemia
oxycodone		True	2.516844	Not found	False	[]		epstein-barr viraemia
oxycodone		True	4.292905	Not found	False	[]		west nile viral infection
oxycodone		True	1.38197	Not found	False	[]		herpes dermatitis
oxycodone		True	1.0160813	Not found	False	[]		herpes zoster
oxycodone		True	1.489489	Not found	False	[]		herpes zoster disseminated
oxycodone		True	1.5066640000000002	Not found	False	[]		molluscum contagiosum
oxycodone		True	2.17864	Not found	False	[]		vulvovaginal human papilloma virus infection
oxycodone		True	1.225414	Not found	False	[]		parvovirus infection
oxycodone		True	3.77526	Not found	False	[]		rabies
oxycodone		True	1.367558	Not found	False	[]		rotavirus infection
oxycodone		True	1.6671900000000002	Not found	False	[]		measles
oxycodone		True	2.17864	Not found	False	[]		sweating fever
oxycodone		True	8.58579	Not found	False	[]		viral rhinitis
oxycodone		True	1.38197	Not found	False	[]		viral sinusitis
oxycodone		True	1.38197	Not found	False	[]		pneumonia cryptococcal
oxycodone		True	12.569548	Not found	False	[]		dermatophytosis of nail
oxycodone		True	2.17864	Not found	False	[]		pharyngeal abscess
oxycodone		True	3.634395	Not found	False	[]		avulsion fracture
oxycodone		True	1.5066640000000002	Not found	False	[]		bone fissure
oxycodone		True	3.118946	Not found	False	[]		bone fragmentation
oxycodone		True	2.266514	Not found	False	[]		comminuted fracture
oxycodone		True	2.471876	Not found	False	[]		compression fracture
oxycodone		True	1.227873	Not found	False	[]		joint dislocation
oxycodone		True	1.035268	Not found	False	[]		open fracture
oxycodone		True	2.29043	Not found	False	[]		pathological fracture
oxycodone		True	1.6804919999999997	Not found	False	[]		pseudarthrosis
oxycodone		True	1.1624828	Not found	False	[]		joint injury
oxycodone		True	1.184145	Not found	False	[]		ligament sprain
oxycodone		True	3.053304	Not found	False	[]		limb crushing injury
oxycodone		True	1.267559	Not found	False	[]		limb injury
oxycodone		True	3.4084060000000003	Not found	False	[]		limb traumatic amputation
oxycodone		True	1.511448	Not found	False	[]		meniscus injury
oxycodone		True	1.38197	Not found	False	[]		rotator cuff syndrome
oxycodone		True	1.669464	Not found	False	[]		synovial rupture
oxycodone		True	1.1058305	Not found	False	[]		foot fracture
oxycodone		True	1.05984	Not found	False	[]		patella fracture
oxycodone		True	2.721904	Not found	False	[]		acetabulum fracture
oxycodone		True	1.072574	Not found	False	[]		pelvic fracture
oxycodone		True	4.282296	Not found	False	[]		pubis fracture
oxycodone		True	1.664237	Not found	False	[]		facial bones fracture
oxycodone		True	2.014255	Not found	False	[]		jaw fracture
oxycodone		True	2.984512	Not found	False	[]		skull fracture
oxycodone		True	1.257289	Not found	False	[]		cervical vertebral fracture
oxycodone		True	2.162925	Not found	False	[]		dislocation of vertebra
oxycodone		True	1.418171	Not found	False	[]		fractured coccyx
oxycodone		True	2.050903	Not found	False	[]		fractured sacrum
oxycodone		True	1.759702	Not found	False	[]		lumbar vertebral fracture
oxycodone		True	1.7428572999999998	Not found	False	[]		spinal compression fracture
oxycodone		True	1.3959256	Not found	False	[]		spinal fracture
oxycodone		True	1.158528	Not found	False	[]		thoracic vertebral fracture
oxycodone		True	1.6845966	Not found	False	[]		rib fracture
oxycodone		True	2.674494	Not found	False	[]		sternal fracture
oxycodone		True	1.836752	Not found	False	[]		clavicle fracture
oxycodone		True	2.721904	Not found	False	[]		forearm fracture
oxycodone		True	1.253519	Not found	False	[]		hand fracture
oxycodone		True	1.561665	Not found	False	[]		humerus fracture
oxycodone		True	2.896913	Not found	False	[]		scapula fracture
oxycodone		True	1.1312154	Not found	False	[]		upper limb fracture
oxycodone		True	1.269875	Not found	False	[]		wrist fracture
oxycodone		True	2.6118330000000003	Not found	False	[]		chemical burn of skin
oxycodone		True	1.5066640000000002	Not found	False	[]		pneumonitis chemical
oxycodone		True	1.25104	Not found	False	[]		accidental poisoning
oxycodone		True	1.086203	Not found	False	[]		alcohol poisoning
oxycodone		True	1.57556	Not found	False	[]		carbon monoxide poisoning
oxycodone		True	1.4683775	Not found	False	[]		toxicity to various agents
oxycodone		True	2.0756127	Not found	False	[]		poisoning
oxycodone		True	1.510738	Not found	False	[]		poisoning deliberate
oxycodone		True	2.029108	Not found	False	[]		toxic encephalopathy
oxycodone		True	1.854798	Not found	False	[]		toxic neuropathy
oxycodone		True	1.138499	Not found	False	[]		neonatal complications of substance abuse
oxycodone		True	1.913599	Not found	False	[]		arterial injury
oxycodone		True	1.025982	Not found	False	[]		vascular rupture
oxycodone		True	18.77526	Not found	False	[]		vena cava injury
oxycodone		True	1.09995	Not found	False	[]		venous injury
oxycodone		True	1.158705	Not found	False	[]		brain contusion
oxycodone		True	1.16198	Not found	False	[]		concussion
oxycodone		True	3.77526	Not found	False	[]		diffuse axonal injury
oxycodone		True	1.289114	Not found	False	[]		craniocerebral injury
oxycodone		True	1.061499	Not found	False	[]		asbestosis
oxycodone		True	2.450714	Not found	False	[]		chest injury
oxycodone		True	1.5085741	Not found	False	[]		pneumothorax
oxycodone		True	1.183445	Not found	False	[]		traumatic lung injury
oxycodone		True	1.239923	Not found	False	[]		pneumoconiosis
oxycodone		True	3.054569	Not found	False	[]		pneumothorax traumatic
oxycodone		True	1.38197	Not found	False	[]		silicosis
oxycodone		True	1.225414	Not found	False	[]		tracheal injury
oxycodone		True	1.940998	Not found	False	[]		tracheal obstruction
oxycodone		True	1.709441	Not found	False	[]		iliotibial band syndrome
oxycodone		True	1.085155	Not found	False	[]		ligament rupture
oxycodone		True	1.214539	Not found	False	[]		muscle injury
oxycodone		True	1.70645	Not found	False	[]		muscle strain
oxycodone		True	6.736248	Not found	False	[]		repetitive strain injury
oxycodone		True	1.133162	Not found	False	[]		tendon injury
oxycodone		True	1.6203269	Not found	False	[]		nerve injury
oxycodone		True	9.183514	Not found	False	[]		nerve root injury lumbar
oxycodone		True	1.900346	Not found	False	[]		accident
oxycodone		True	3.66858	Not found	False	[]		accident at home
oxycodone		True	1.5801649999999998	Not found	False	[]		accident at work
oxycodone		True	1.239923	Not found	False	[]		animal scratch
oxycodone		True	1.026328	Not found	False	[]		bite
oxycodone		True	4.133984	Not found	False	[]		child maltreatment syndrome
oxycodone		True	1.043074	Not found	False	[]		crush injury
oxycodone		True	1.02453	Not found	False	[]		electric shock
oxycodone		True	1.246923	Not found	False	[]		eschar
oxycodone		True	1.47974	Not found	False	[]		skin abrasion
oxycodone		True	1.0513544	Not found	False	[]		fall
oxycodone		True	5.3955733	Not found	False	[]		gun shot wound
oxycodone		True	8.58579	Not found	False	[]		human bite
oxycodone		True	1.6804919999999997	Not found	False	[]		internal injury
oxycodone		True	1.633146	Not found	False	[]		skin laceration
oxycodone		True	1.253277	Not found	False	[]		wound
oxycodone		True	4.377708999999999	Not found	False	[]		post concussion syndrome
oxycodone		True	3.77526	Not found	False	[]		post-traumatic osteoporosis
oxycodone		True	2.2252776	Not found	False	[]		road traffic accident
oxycodone		True	1.0232826	Not found	False	[]		scar
oxycodone		True	5.08752	Not found	False	[]		snake bite
oxycodone		True	1.38197	Not found	False	[]		median nerve injury
oxycodone		True	1.22573	Not found	False	[]		peripheral nerve injury
oxycodone		True	2.516844	Not found	False	[]		kidney rupture
oxycodone		True	2.17864	Not found	False	[]		genital injury
oxycodone		True	8.58579	Not found	False	[]		penis injury
oxycodone		True	1.398297	Not found	False	[]		back injury
oxycodone		True	9.000008	Not found	False	[]		cephalhaematoma
oxycodone		True	1.346937	Not found	False	[]		neck injury
oxycodone		True	3.16335	Not found	False	[]		pharyngeal injury
oxycodone		True	1.1211456	Not found	False	[]		contusion
oxycodone		True	8.58579	Not found	False	[]		dermatitis artefacta
oxycodone		True	2.341732	Not found	False	[]		nail avulsion
oxycodone		True	1.709441	Not found	False	[]		nail injury
oxycodone		True	3.969067	Not found	False	[]		needle track marks
oxycodone		True	2.294123	Not found	False	[]		spinal cord injury
oxycodone		True	1.6671900000000002	Not found	False	[]		spinal cord injury cervical
oxycodone		True	14.087138	Not found	False	[]		spinal cord injury thoracic
oxycodone		True	4.133984	Not found	False	[]		hypobarism
oxycodone		True	3.905346	Not found	False	[]		osteoradionecrosis
oxycodone		True	1.401876	Not found	False	[]		radiation injury
oxycodone		True	1.5066640000000002	Not found	False	[]		radiation necrosis
oxycodone		True	1.128635	Not found	False	[]		radiation skin injury
oxycodone		True	5.753808	Not found	False	[]		burns fourth degree
oxycodone		True	1.474097	Not found	False	[]		burns third degree
oxycodone		True	1.386567	Not found	False	[]		thermal burn
oxycodone		True	1.0050554	Not found	False	[]		wrong technique in product usage process
oxycodone		True	1.008329	Not found	False	[]		intercepted medication error
oxycodone		True	1.1853249	Not found	False	[]		medication error
oxycodone		True	4.133984	Not found	False	[]		labelled drug-disease interaction medication error
oxycodone		True	1.1040154	Not found	False	[]		intentional overdose
oxycodone		True	1.8681905	Not found	False	[]		overdose
oxycodone		True	8.58579	Not found	False	[]		anaesthetic complication vascular
oxycodone		True	3.16335	Not found	False	[]		arteriovenous fistula occlusion
oxycodone		True	1.061499	Not found	False	[]		arteriovenous fistula site complication
oxycodone		True	1.001389	Not found	False	[]		arteriovenous fistula thrombosis
oxycodone		True	3.77526	Not found	False	[]		device programming error
oxycodone		True	2.516844	Not found	False	[]		device intolerance
oxycodone		True	1.053764	Not found	False	[]		medical device discomfort
oxycodone		True	1.5066640000000002	Not found	False	[]		medical device site reaction
oxycodone		True	8.58579	Not found	False	[]		gastrostomy failure
oxycodone		True	2.17864	Not found	False	[]		joint dislocation postoperative
oxycodone		True	1.38197	Not found	False	[]		periprosthetic fracture
oxycodone		True	4.301616	Not found	False	[]		post laminectomy syndrome
oxycodone		True	1.940998	Not found	False	[]		confusion postoperative
oxycodone		True	3.77526	Not found	False	[]		procedural dizziness
oxycodone		True	6.959954	Not found	False	[]		pseudomeningocele
oxycodone		True	1.5066640000000002	Not found	False	[]		anastomotic stenosis
oxycodone		True	4.292905	Not found	False	[]		delayed engraftment
oxycodone		True	3.77526	Not found	False	[]		haemodialysis-induced symptom
oxycodone		True	1.081633	Not found	False	[]		incision site erythema
oxycodone		True	1.225414	Not found	False	[]		incision site oedema
oxycodone		True	1.339171	Not found	False	[]		post procedural haematoma
oxycodone		True	38.88197	Not found	False	[]		post procedural oedema
oxycodone		True	1.452293	Not found	False	[]		post procedural swelling
oxycodone		True	1.321921	Not found	False	[]		postoperative adhesion
oxycodone		True	1.367558	Not found	False	[]		postoperative thrombosis
oxycodone		True	1.701761	Not found	False	[]		postoperative wound complication
oxycodone		True	1.167588	Not found	False	[]		procedural site reaction
oxycodone		True	3.77526	Not found	False	[]		reocclusion
oxycodone		True	1.425241	Not found	False	[]		seroma
oxycodone		True	1.709441	Not found	False	[]		sinus perforation
oxycodone		True	1.061499	Not found	False	[]		suture related complication
oxycodone		True	2.272271	Not found	False	[]		wound decomposition
oxycodone		True	1.942676	Not found	False	[]		wound dehiscence
oxycodone		True	3.77526	Not found	False	[]		ovarian remnant syndrome
oxycodone		True	3.16335	Not found	False	[]		idiopathic pneumonia syndrome
oxycodone		True	1.38197	Not found	False	[]		postoperative respiratory distress
oxycodone		True	1.153558	Not found	False	[]		subcutaneous emphysema
oxycodone		True	1.38197	Not found	False	[]		post procedural urine leak
oxycodone		True	2.17864	Not found	False	[]		urinary retention postoperative
oxycodone		True	2.516844	Not found	False	[]		vaccination complication
oxycodone		True	1.012273	Not found	False	[]		asphyxia
oxycodone		True	1.188337	Not found	False	[]		multiple injuries
oxycodone		True	2.7559940000000003	Not found	False	[]		drug dispensed to wrong patient
oxycodone		True	2.17864	Not found	False	[]		post procedural inflammation
oxycodone		True	8.58579	Not found	False	[]		stoma site reaction
oxycodone		True	4.292905	Not found	False	[]		weaning failure
oxycodone		True	2.000017	Not found	False	[]		ketosis
oxycodone		True	1.053764	Not found	False	[]		alkalosis
oxycodone		True	1.38197	Not found	False	[]		alkalosis hypokalaemic
oxycodone		True	1.709441	Not found	False	[]		milk-alkali syndrome
oxycodone		True	1.4307604	Not found	False	[]		acidosis
oxycodone		True	2.431327	Not found	False	[]		hypoxic-ischaemic encephalopathy
oxycodone		True	1.084708	Not found	False	[]		abnormal loss of weight
oxycodone		True	1.74968	Not found	False	[]		cachexia
oxycodone		True	2.205208	Not found	False	[]		failure to thrive
oxycodone		True	3.073009	Not found	False	[]		selective eating disorder
oxycodone		True	1.209221	Not found	False	[]		obesity
oxycodone		True	1.194092	Not found	False	[]		weight fluctuation
oxycodone		True	5.08752	Not found	False	[]		bone atrophy
oxycodone		True	3.205095	Not found	False	[]		osteolysis
oxycodone		True	1.4812473	Not found	False	[]		osteopenia
oxycodone		True	1.440495	Not found	False	[]		osteoporosis postmenopausal
oxycodone		True	3.16335	Not found	False	[]		chronic kidney disease-mineral and bone disorder
oxycodone		True	2.259758	Not found	False	[]		resorption bone increased
oxycodone		True	2.055367	Not found	False	[]		senile osteoporosis
oxycodone		True	3.16335	Not found	False	[]		calcification metastatic
oxycodone		True	1.246923	Not found	False	[]		calciphylaxis
oxycodone		True	1.777313	Not found	False	[]		dystrophic calcification
oxycodone		True	1.2535762	Not found	False	[]		hypocalcaemia
oxycodone		True	1.957416	Not found	False	[]		hypermagnesaemia
oxycodone		True	1.440495	Not found	False	[]		magnesium deficiency
oxycodone		True	3.4084060000000003	Not found	False	[]		magnesium metabolism disorder
oxycodone		True	1.604344	Not found	False	[]		hypophosphataemia
oxycodone		True	1.005585	Not found	False	[]		electrolyte imbalance
oxycodone		True	1.440495	Not found	False	[]		hypokalaemic syndrome
oxycodone		True	1.3177899999999998	Not found	False	[]		hypovolaemia
oxycodone		True	1.709441	Not found	False	[]		fat intolerance
oxycodone		True	2.17864	Not found	False	[]		iron metabolism disorder
oxycodone		True	1.683799	Not found	False	[]		cholesterosis
oxycodone		True	1.07476	Not found	False	[]		hypercholesterolaemia
oxycodone		True	1.1596382	Not found	False	[]		hyperlipidaemia
oxycodone		True	1.053246	Not found	False	[]		dyslipidaemia
oxycodone		True	1.38197	Not found	False	[]		fat redistribution
oxycodone		True	4.133984	Not found	False	[]		xanthelasma
oxycodone		True	1.22573	Not found	False	[]		hyperamylasaemia
oxycodone		True	1.081633	Not found	False	[]		hypercreatininaemia
oxycodone		True	3.060864	Not found	False	[]		hypermetabolism
oxycodone		True	1.440495	Not found	False	[]		hypometabolism
oxycodone		True	1.488144	Not found	False	[]		metabolic encephalopathy
oxycodone		True	1.24586	Not found	False	[]		hyperhomocysteinaemia
oxycodone		True	2.055367	Not found	False	[]		plasma protein metabolism disorder
oxycodone		True	3.77526	Not found	False	[]		vitamin a deficiency
oxycodone		True	1.053764	Not found	False	[]		folate deficiency
oxycodone		True	2.17864	Not found	False	[]		vitamin b6 deficiency
oxycodone		True	2.055367	Not found	False	[]		bone callus excessive
oxycodone		True	2.545734	Not found	False	[]		bone cyst
oxycodone		True	2.266722	Not found	False	[]		bone development abnormal
oxycodone		True	1.5781198	Not found	False	[]		bone disorder
oxycodone		True	2.077364	Not found	False	[]		bone erosion
oxycodone		True	7.05906	Not found	False	[]		bone fistula
oxycodone		True	2.816948	Not found	False	[]		bone formation increased
oxycodone		True	2.272218	Not found	False	[]		bone infarction
oxycodone		True	2.727666	Not found	False	[]		bone lesion
oxycodone		True	3.073009	Not found	False	[]		dental alveolar anomaly
oxycodone		True	1.618387	Not found	False	[]		exostosis
oxycodone		True	3.0525	Not found	False	[]		extraskeletal ossification
oxycodone		True	8.58579	Not found	False	[]		hypertrophic osteoarthropathy
oxycodone		True	1.354926	Not found	False	[]		jaw disorder
oxycodone		True	1.770126	Not found	False	[]		osteitis
oxycodone		True	2.26878	Not found	False	[]		osteitis deformans
oxycodone		True	1.1134117	Not found	False	[]		osteonecrosis
oxycodone		True	2.956473	Not found	False	[]		osteosclerosis
oxycodone		True	2.272271	Not found	False	[]		periostitis
oxycodone		True	2.466775	Not found	False	[]		bone sequestrum
oxycodone		True	1.502896	Not found	False	[]		spinal disorder
oxycodone		True	3.631354	Not found	False	[]		bone swelling
oxycodone		True	2.2761940000000003	Not found	False	[]		coccydynia
oxycodone		True	8.015096	Not found	False	[]		metatarsalgia
oxycodone		True	1.8036317	Not found	False	[]		pain in jaw
oxycodone		True	2.17864	Not found	False	[]		myofascitis
oxycodone		True	2.6666760000000003	Not found	False	[]		fracture malunion
oxycodone		True	1.0247598	Not found	False	[]		arthropathy
oxycodone		True	1.188515	Not found	False	[]		polyarthritis
oxycodone		True	4.292905	Not found	False	[]		arthrofibrosis
oxycodone		True	1.38197	Not found	False	[]		atlantoaxial instability
oxycodone		True	2.343397	Not found	False	[]		chondromalacia
oxycodone		True	4.394877	Not found	False	[]		facet joint syndrome
oxycodone		True	1.080354	Not found	False	[]		joint contracture
oxycodone		True	1.084246	Not found	False	[]		joint destruction
oxycodone		True	1.411568	Not found	False	[]		joint instability
oxycodone		True	1.543354	Not found	False	[]		joint lock
oxycodone		True	2.0556940000000004	Not found	False	[]		patellofemoral pain syndrome
oxycodone		True	1.056527	Not found	False	[]		joint noise
oxycodone		True	1.687502	Not found	False	[]		joint effusion
oxycodone		True	1.414593	Not found	False	[]		joint range of motion decreased
oxycodone		True	2.055367	Not found	False	[]		joint swelling
oxycodone		True	1.709441	Not found	False	[]		loose body in joint
oxycodone		True	2.154008	Not found	False	[]		cervicobrachial syndrome
oxycodone		True	1.126624	Not found	False	[]		nodal osteoarthritis
oxycodone		True	1.3366823	Not found	False	[]		osteoarthritis
oxycodone		True	24.16335	Not found	False	[]		osteoarthropathy
oxycodone		True	1.9106789	Not found	False	[]		spinal osteoarthritis
oxycodone		True	1.077596	Not found	False	[]		psoriatic arthropathy
oxycodone		True	1.000523	Not found	False	[]		spondylitis
oxycodone		True	2.341732	Not found	False	[]		spondyloarthropathy
oxycodone		True	1.0233113	Not found	False	[]		fibromyalgia
oxycodone		True	2.763462	Not found	False	[]		myofascial pain syndrome
oxycodone		True	4.133984	Not found	False	[]		muscle fibrosis
oxycodone		True	1.24586	Not found	False	[]		myosclerosis
oxycodone		True	8.58579	Not found	False	[]		sarcopenia
oxycodone		True	18.77526	Not found	False	[]		mitochondrial myopathy acquired
oxycodone		True	1.440495	Not found	False	[]		neuralgic amyotrophy
oxycodone		True	3.16335	Not found	False	[]		acquired claw toe
oxycodone		True	5.269715	Not found	False	[]		elbow deformity
oxycodone		True	1.258442	Not found	False	[]		foot deformity
oxycodone		True	1.112657	Not found	False	[]		hand deformity
oxycodone		True	1.440495	Not found	False	[]		intervertebral disc calcification
oxycodone		True	1.782004	Not found	False	[]		intervertebral disc compression
oxycodone		True	1.9119447	Not found	False	[]		intervertebral disc degeneration
oxycodone		True	1.813459	Not found	False	[]		intervertebral disc disorder
oxycodone		True	1.7528886	Not found	False	[]		intervertebral disc protrusion
oxycodone		True	2.968344	Not found	False	[]		intervertebral disc space narrowing
oxycodone		True	1.305239	Not found	False	[]		sciatica
oxycodone		True	2.534543	Not found	False	[]		nose deformity
oxycodone		True	2.16548	Not found	False	[]		cervical spinal stenosis
oxycodone		True	1.225414	Not found	False	[]		spinal flattening
oxycodone		True	1.2724510000000002	Not found	False	[]		kyphoscoliosis
oxycodone		True	2.763768	Not found	False	[]		kyphosis
oxycodone		True	2.272218	Not found	False	[]		lordosis
oxycodone		True	1.837433	Not found	False	[]		lumbar spinal stenosis
oxycodone		True	3.516971	Not found	False	[]		neck deformity
oxycodone		True	1.507259	Not found	False	[]		scoliosis
oxycodone		True	1.688075	Not found	False	[]		spinal stenosis
oxycodone		True	1.7050310000000002	Not found	False	[]		spinal deformity
oxycodone		True	2.130189	Not found	False	[]		spondylolisthesis
oxycodone		True	3.050458	Not found	False	[]		hip deformity
oxycodone		True	3.067819	Not found	False	[]		rib deformity
oxycodone		True	3.16335	Not found	False	[]		connective tissue inflammation
oxycodone		True	1.6930110000000005	Not found	False	[]		dupuytren's contracture
oxycodone		True	1.779436	Not found	False	[]		fasciitis
oxycodone		True	1.175492	Not found	False	[]		plantar fasciitis
oxycodone		True	1.223143	Not found	False	[]		musculoskeletal chest pain
oxycodone		True	6.605919	Not found	False	[]		musculoskeletal pain
oxycodone		True	1.0930786	Not found	False	[]		pain in extremity
oxycodone		True	1.300223	Not found	False	[]		piriformis syndrome
oxycodone		True	1.1622701	Not found	False	[]		back disorder
oxycodone		True	1.359231	Not found	False	[]		chest wall mass
oxycodone		True	1.075481	Not found	False	[]		musculoskeletal disorder
oxycodone		True	1.0247119999999998	Not found	False	[]		weight bearing difficulty
oxycodone		True	1.369764	Not found	False	[]		axillary mass
oxycodone		True	1.064463	Not found	False	[]		fistula
oxycodone		True	1.881252	Not found	False	[]		groin pain
oxycodone		True	1.748721	Not found	False	[]		neck mass
oxycodone		True	1.832022	Not found	False	[]		soft tissue disorder
oxycodone		True	1.197409	Not found	False	[]		soft tissue haemorrhage
oxycodone		True	2.7559940000000003	Not found	False	[]		angiomyolipoma
oxycodone		True	3.77526	Not found	False	[]		chest wall cyst
oxycodone		True	3.77526	Not found	False	[]		fibromatosis
oxycodone		True	2.372401	Not found	False	[]		bone cancer metastatic
oxycodone		True	2.783946	Not found	False	[]		bone cancer
oxycodone		True	1.0494849999999998	Not found	False	[]		bone sarcoma
oxycodone		True	3.77526	Not found	False	[]		chordoma
oxycodone		True	1.440495	Not found	False	[]		ewing's sarcoma
oxycodone		True	1.38197	Not found	False	[]		fibrosarcoma
oxycodone		True	9.183514	Not found	False	[]		leiomyosarcoma metastatic
oxycodone		True	5.269715	Not found	False	[]		malignant fibrous histiocytoma
oxycodone		True	2.6666760000000003	Not found	False	[]		mesothelioma malignant
oxycodone		True	2.9079381	Not found	False	[]		metastases to bone
oxycodone		True	3.443473	Not found	False	[]		metastases to chest wall
oxycodone		True	3.843529	Not found	False	[]		metastases to muscle
oxycodone		True	3.762834	Not found	False	[]		metastases to spine
oxycodone		True	2.055367	Not found	False	[]		osteosarcoma metastatic
oxycodone		True	8.58579	Not found	False	[]		osteosarcoma recurrent
oxycodone		True	1.709441	Not found	False	[]		rhabdomyosarcoma
oxycodone		True	8.58579	Not found	False	[]		rhabdomyosarcoma recurrent
oxycodone		True	1.0144570000000002	Not found	False	[]		sarcoma
oxycodone		True	3.0525	Not found	False	[]		sarcoma metastatic
oxycodone		True	9.000008	Not found	False	[]		synovial sarcoma metastatic
oxycodone		True	2.852056	Not found	False	[]		bone neoplasm
oxycodone		True	2.516844	Not found	False	[]		soft tissue neoplasm
oxycodone		True	1.263796	Not found	False	[]		bursitis
oxycodone		True	2.6666760000000003	Not found	False	[]		synovial cyst
oxycodone		True	1.526494	Not found	False	[]		synovitis
oxycodone		True	1.38197	Not found	False	[]		chondritis
oxycodone		True	1.826847	Not found	False	[]		costochondritis
oxycodone		True	1.032692	Not found	False	[]		ligament disorder
oxycodone		True	1.1836410000000002	Not found	False	[]		enthesopathy
oxycodone		True	3.0525	Not found	False	[]		tendon calcification
oxycodone		True	1.069452	Not found	False	[]		trigger finger
oxycodone		True	1.489489	Not found	False	[]		vertebral osteophyte
oxycodone		True	14.087138	Not found	False	[]		vertebral lesion
oxycodone		True	6.021186	Not found	False	[]		intervertebral disc annular tear
oxycodone		True	1.7022400000000002	Not found	False	[]		breast cancer metastatic
oxycodone		True	2.6666760000000003	Not found	False	[]		breast cancer stage iii
oxycodone		True	2.516844	Not found	False	[]		breast cancer stage iv
oxycodone		True	2.7559940000000003	Not found	False	[]		inflammatory carcinoma of the breast
oxycodone		True	1.10153	Not found	False	[]		dermal cyst
oxycodone		True	3.77526	Not found	False	[]		scrotal cyst
oxycodone		True	2.516844	Not found	False	[]		melanocytic naevus
oxycodone		True	1.735487	Not found	False	[]		seborrhoeic keratosis
oxycodone		True	11.367912	Not found	False	[]		mesothelioma
oxycodone		True	4.133984	Not found	False	[]		pleural mesothelioma
oxycodone		True	9.292905	Not found	False	[]		pleural mesothelioma malignant
oxycodone		True	2.17864	Not found	False	[]		metastases to breast
oxycodone		True	1.787005	Not found	False	[]		metastases to lung
oxycodone		True	2.407928	Not found	False	[]		metastases to meninges
oxycodone		True	3.073009	Not found	False	[]		metastases to nervous system
oxycodone		True	2.612951	Not found	False	[]		metastases to pleura
oxycodone		True	1.321921	Not found	False	[]		metastases to skin
oxycodone		True	2.534543	Not found	False	[]		metastases to the mediastinum
oxycodone		True	4.387641	Not found	False	[]		metastases to thorax
oxycodone		True	1.503004	Not found	False	[]		metastasis
oxycodone		True	1.252861	Not found	False	[]		haemangioma
oxycodone		True	3.77526	Not found	False	[]		gestational trophoblastic tumour
oxycodone		True	1.620814	Not found	False	[]		adenocarcinoma
oxycodone		True	2.055367	Not found	False	[]		adenoid cystic carcinoma
oxycodone		True	1.38197	Not found	False	[]		cancer in remission
oxycodone		True	1.872641	Not found	False	[]		head and neck cancer
oxycodone		True	2.2009259	Not found	False	[]		malignant neoplasm progression
oxycodone		True	2.334232	Not found	False	[]		metastatic neoplasm
oxycodone		True	19.133984	Not found	False	[]		signet-ring cell carcinoma
oxycodone		True	5.269715	Not found	False	[]		small cell carcinoma
oxycodone		True	3.77526	Not found	False	[]		haemangiopericytoma
oxycodone		True	2.229645	Not found	False	[]		neoplasm progression
oxycodone		True	2.16847	Not found	False	[]		pelvic neoplasm
oxycodone		True	1.794074	Not found	False	[]		malignant pleural effusion
oxycodone		True	1.012273	Not found	False	[]		urinary tract obstruction
oxycodone		True	1.035268	Not found	False	[]		oncologic complication
oxycodone		True	1.130986	Not found	False	[]		tumour associated fever
oxycodone		True	2.788371	Not found	False	[]		tumour pain
oxycodone		True	19.133984	Not found	False	[]		benign neoplasm of spinal cord
oxycodone		True	3.77526	Not found	False	[]		subdural hygroma
oxycodone		True	3.073009	Not found	False	[]		neurofibroma
oxycodone		True	8.58579	Not found	False	[]		haemangioma of bone
oxycodone		True	1.757893	Not found	False	[]		brain neoplasm malignant
oxycodone		True	7.727814	Not found	False	[]		malignant neoplasm of spinal cord
oxycodone		True	1.38197	Not found	False	[]		meningioma malignant
oxycodone		True	9.000008	Not found	False	[]		malignant nervous system neoplasm
oxycodone		True	1.256739	Not found	False	[]		brain neoplasm
oxycodone		True	3.77526	Not found	False	[]		oligodendroglioma
oxycodone		True	2.17864	Not found	False	[]		renal adenoma
oxycodone		True	1.515547	Not found	False	[]		renal cyst
oxycodone		True	1.38197	Not found	False	[]		renal oncocytoma
oxycodone		True	8.58579	Not found	False	[]		bladder cancer stage ii
oxycodone		True	3.77526	Not found	False	[]		bladder cancer stage iv
oxycodone		True	2.17864	Not found	False	[]		bladder transitional cell carcinoma recurrent
oxycodone		True	1.197409	Not found	False	[]		metastatic carcinoma of the bladder
oxycodone		True	2.059268	Not found	False	[]		metastatic renal cell carcinoma
oxycodone		True	1.00745	Not found	False	[]		renal cancer
oxycodone		True	2.271348	Not found	False	[]		renal cancer metastatic
oxycodone		True	2.17864	Not found	False	[]		renal cancer recurrent
oxycodone		True	1.342541	Not found	False	[]		renal cell carcinoma
oxycodone		True	8.58579	Not found	False	[]		renal cell carcinoma recurrent
oxycodone		True	7.329192	Not found	False	[]		renal cell carcinoma stage iv
oxycodone		True	5.679927	Not found	False	[]		malignant neoplasm of renal pelvis
oxycodone		True	2.612669	Not found	False	[]		ureteric cancer
oxycodone		True	3.77526	Not found	False	[]		perineal cyst
oxycodone		True	1.225414	Not found	False	[]		cervical polyp
oxycodone		True	9.000008	Not found	False	[]		ovarian fibroma
oxycodone		True	6.021186	Not found	False	[]		bartholin's cyst
oxycodone		True	1.38197	Not found	False	[]		vulva cyst
oxycodone		True	3.77526	Not found	False	[]		adenocarcinoma of the cervix
oxycodone		True	1.5066640000000002	Not found	False	[]		cervix cancer metastatic
oxycodone		True	7.329192	Not found	False	[]		cervix carcinoma recurrent
oxycodone		True	8.58579	Not found	False	[]		cervix carcinoma stage ii
oxycodone		True	2.17864	Not found	False	[]		cervix carcinoma stage iii
oxycodone		True	1.38197	Not found	False	[]		endometrial cancer stage iii
oxycodone		True	3.77526	Not found	False	[]		papillary serous endometrial carcinoma
oxycodone		True	1.2716200000000002	Not found	False	[]		ovarian cancer
oxycodone		True	1.6131490000000002	Not found	False	[]		uterine cancer
oxycodone		True	3.77526	Not found	False	[]		epididymal cyst
oxycodone		True	9.183514	Not found	False	[]		testicular cyst
oxycodone		True	1.126439	Not found	False	[]		prostate cancer
oxycodone		True	2.543362	Not found	False	[]		prostate cancer metastatic
oxycodone		True	2.816948	Not found	False	[]		prostate cancer recurrent
oxycodone		True	4.019541	Not found	False	[]		prostate cancer stage iv
oxycodone		True	3.77526	Not found	False	[]		seminoma
oxycodone		True	1.084246	Not found	False	[]		nasal polyps
oxycodone		True	2.6666760000000003	Not found	False	[]		paranasal cyst
oxycodone		True	2.17864	Not found	False	[]		benign laryngeal neoplasm
oxycodone		True	3.77526	Not found	False	[]		pharyngeal neoplasm benign
oxycodone		True	1.5551559999999998	Not found	False	[]		vocal cord polyp
oxycodone		True	2.103953	Not found	False	[]		benign lung neoplasm
oxycodone		True	2.17864	Not found	False	[]		laryngeal neoplasm
oxycodone		True	3.595657	Not found	False	[]		mediastinum neoplasm
oxycodone		True	5.753808	Not found	False	[]		adenosquamous cell lung cancer
oxycodone		True	1.130986	Not found	False	[]		lung adenocarcinoma
oxycodone		True	18.77526	Not found	False	[]		lung adenocarcinoma stage i
oxycodone		True	2.612669	Not found	False	[]		lung adenocarcinoma stage iv
oxycodone		True	3.77526	Not found	False	[]		lung squamous cell carcinoma recurrent
oxycodone		True	2.220092	Not found	False	[]		non-small cell lung cancer
oxycodone		True	2.516664	Not found	False	[]		non-small cell lung cancer metastatic
oxycodone		True	9.183514	Not found	False	[]		non-small cell lung cancer recurrent
oxycodone		True	1.225414	Not found	False	[]		non-small cell lung cancer stage iiib
oxycodone		True	1.992692	Not found	False	[]		non-small cell lung cancer stage iv
oxycodone		True	2.000017	Not found	False	[]		tonsil cancer
oxycodone		True	1.440495	Not found	False	[]		nasal sinus cancer
oxycodone		True	8.58579	Not found	False	[]		sinus cancer metastatic
oxycodone		True	1.339582	Not found	False	[]		lung neoplasm
oxycodone		True	4.292905	Not found	False	[]		pleural neoplasm
oxycodone		True	2.108115	Not found	False	[]		bronchial carcinoma
oxycodone		True	2.9048960000000004	Not found	False	[]		lung cancer metastatic
oxycodone		True	1.5066640000000002	Not found	False	[]		lung carcinoma cell type unspecified recurrent
oxycodone		True	3.77526	Not found	False	[]		lung carcinoma cell type unspecified stage 0
oxycodone		True	4.133984	Not found	False	[]		lung carcinoma cell type unspecified stage iii
oxycodone		True	1.585981	Not found	False	[]		lung carcinoma cell type unspecified stage iv
oxycodone		True	1.6232168	Not found	False	[]		lung neoplasm malignant
oxycodone		True	2.17864	Not found	False	[]		malignant neoplasm of pleura
oxycodone		True	1.268292	Not found	False	[]		throat cancer
oxycodone		True	3.2420880000000003	Not found	False	[]		small cell lung cancer metastatic
oxycodone		True	3.77526	Not found	False	[]		small cell lung cancer recurrent
oxycodone		True	1.346296	Not found	False	[]		small cell lung cancer
oxycodone		True	3.77526	Not found	False	[]		malignant melanoma stage ii
oxycodone		True	9.000008	Not found	False	[]		malignant melanoma stage iv
oxycodone		True	2.799491	Not found	False	[]		metastatic malignant melanoma
oxycodone		True	1.542042	Not found	False	[]		neoplasm skin
oxycodone		True	3.77526	Not found	False	[]		skin cancer metastatic
oxycodone		True	8.58579	Not found	False	[]		dermatofibrosarcoma protuberans
oxycodone		True	2.055367	Not found	False	[]		sarcoma uterus
oxycodone		True	8.58579	Not found	False	[]		ovarian germ cell teratoma benign
oxycodone		True	1.175835	Not found	False	[]		gliosis
oxycodone		True	1.158705	Not found	False	[]		myelitis
oxycodone		True	1.138499	Not found	False	[]		basal ganglia infarction
oxycodone		True	3.77526	Not found	False	[]		cerebellar artery occlusion
oxycodone		True	1.127262	Not found	False	[]		cerebral ischaemia
oxycodone		True	1.510119	Not found	False	[]		vertebral artery occlusion
oxycodone		True	1.187016	Not found	False	[]		carotid artery disease
oxycodone		True	1.709441	Not found	False	[]		carotid artery insufficiency
oxycodone		True	3.073009	Not found	False	[]		cerebral arteriosclerosis
oxycodone		True	1.0026389999999998	Not found	False	[]		cerebrovascular disorder
oxycodone		True	2.6666760000000003	Not found	False	[]		vascular encephalopathy
oxycodone		True	1.38197	Not found	False	[]		lateral medullary syndrome
oxycodone		True	1.2100529999999998	Not found	False	[]		intracranial venous sinus thrombosis
oxycodone		True	3.77526	Not found	False	[]		cranial nerve palsies multiple
oxycodone		True	3.77526	Not found	False	[]		paresis cranial nerve
oxycodone		True	2.17864	Not found	False	[]		hypoglossal nerve disorder
oxycodone		True	1.38197	Not found	False	[]		olfactory nerve disorder
oxycodone		True	3.77526	Not found	False	[]		trigeminal palsy
oxycodone		True	1.509088	Not found	False	[]		vocal cord paralysis
oxycodone		True	1.716288	Not found	False	[]		progressive multiple sclerosis
oxycodone		True	1.246923	Not found	False	[]		hypertensive encephalopathy
oxycodone		True	1.650834	Not found	False	[]		leukoencephalopathy
oxycodone		True	1.99876	Not found	False	[]		cluster headache
oxycodone		True	1.041681	Not found	False	[]		sinus headache
oxycodone		True	2.516844	Not found	False	[]		status migrainosus
oxycodone		True	1.440495	Not found	False	[]		progressive supranuclear palsy
oxycodone		True	1.0575499	Not found	False	[]		memory impairment
oxycodone		True	1.0515381	Not found	False	[]		cognitive disorder
oxycodone		True	3.597518	Not found	False	[]		judgement impaired
oxycodone		True	1.3383509	Not found	False	[]		mental impairment
oxycodone		True	1.1320979999999998	Not found	False	[]		akinesia
oxycodone		True	1.24586	Not found	False	[]		ballismus
oxycodone		True	1.043074	Not found	False	[]		fine motor delay
oxycodone		True	8.58579	Not found	False	[]		micrographia
oxycodone		True	28.84531	Not found	False	[]		pseudoparalysis
oxycodone		True	1.860801	Not found	False	[]		diplegia
oxycodone		True	2.17864	Not found	False	[]		paraplegia
oxycodone		True	2.17864	Not found	False	[]		pseudobulbar palsy
oxycodone		True	1.001939	Not found	False	[]		quadriplegia
oxycodone		True	1.38197	Not found	False	[]		spinal cord paralysis
oxycodone		True	1.149281	Not found	False	[]		tremor neonatal
oxycodone		True	1.709441	Not found	False	[]		oculocephalogyric reflex absent
oxycodone		True	3.397885	Not found	False	[]		reflexes abnormal
oxycodone		True	1.38197	Not found	False	[]		coma acidotic
oxycodone		True	1.709441	Not found	False	[]		alexia
oxycodone		True	1.035268	Not found	False	[]		dyslexia
oxycodone		True	3.77526	Not found	False	[]		neurologic neglect syndrome
oxycodone		True	3.16335	Not found	False	[]		symbolic dysfunction
oxycodone		True	1.225299	Not found	False	[]		apallic syndrome
oxycodone		True	3.441971	Not found	False	[]		consciousness fluctuating
oxycodone		True	2.128972	Not found	False	[]		white matter lesion
oxycodone		True	1.846466	Not found	False	[]		psychomotor skills impaired
oxycodone		True	1.002374	Not found	False	[]		crying
oxycodone		True	1.327429	Not found	False	[]		myoclonus
oxycodone		True	1.306991	Not found	False	[]		personality change
oxycodone		True	1.652377	Not found	False	[]		unresponsive to stimuli
oxycodone		True	1.242673	Not found	False	[]		dysaesthesia
oxycodone		True	1.499381	Not found	False	[]		formication
oxycodone		True	5.269715	Not found	False	[]		lhermitte's sign
oxycodone		True	1.38197	Not found	False	[]		tinel's sign
oxycodone		True	5.620677	Not found	False	[]		allodynia
oxycodone		True	8.58579	Not found	False	[]		anaesthesia dolorosa
oxycodone		True	19.133984	Not found	False	[]		central pain syndrome
oxycodone		True	1.771442	Not found	False	[]		complex regional pain syndrome
oxycodone		True	2.341732	Not found	False	[]		intercostal neuralgia
oxycodone		True	1.0494849999999998	Not found	False	[]		morton's neuralgia
oxycodone		True	1.854798	Not found	False	[]		occipital neuralgia
oxycodone		True	1.3639595	Not found	False	[]		palmar-plantar erythrodysaesthesia syndrome
oxycodone		True	1.195946	Not found	False	[]		sensory loss
oxycodone		True	8.58579	Not found	False	[]		thermohyperaesthesia
oxycodone		True	1.3165496	Not found	False	[]		dysarthria
oxycodone		True	1.094529	Not found	False	[]		dysphemia
oxycodone		True	1.5291442	Not found	False	[]		incoherent
oxycodone		True	4.292905	Not found	False	[]		atonic urinary bladder
oxycodone		True	1.028981	Not found	False	[]		autonomic neuropathy
oxycodone		True	2.055367	Not found	False	[]		hypotonic urinary bladder
oxycodone		True	1.0176626	Not found	False	[]		urinary incontinence
oxycodone		True	7.329192	Not found	False	[]		upper motor neurone lesion
oxycodone		True	1.369764	Not found	False	[]		demyelinating polyneuropathy
oxycodone		True	1.38197	Not found	False	[]		polyneuropathy idiopathic progressive
oxycodone		True	1.048701	Not found	False	[]		carpal tunnel syndrome
oxycodone		True	1.300223	Not found	False	[]		cubital tunnel syndrome
oxycodone		True	1.081633	Not found	False	[]		mononeuritis
oxycodone		True	3.16335	Not found	False	[]		peripheral nerve palsy
oxycodone		True	1.693105	Not found	False	[]		peroneal nerve palsy
oxycodone		True	1.854516	Not found	False	[]		phrenic nerve paralysis
oxycodone		True	2.128972	Not found	False	[]		tarsal tunnel syndrome
oxycodone		True	4.292905	Not found	False	[]		ulnar nerve palsy
oxycodone		True	3.77526	Not found	False	[]		ulnar neuritis
oxycodone		True	1.136573	Not found	False	[]		neuritis
oxycodone		True	1.2163498	Not found	False	[]		neuropathy peripheral
oxycodone		True	2.103626	Not found	False	[]		peripheral motor neuropathy
oxycodone		True	1.7972359999999998	Not found	False	[]		thoracic outlet syndrome
oxycodone		True	3.16335	Not found	False	[]		seizure anoxic
oxycodone		True	1.118356	Not found	False	[]		circadian rhythm sleep disorder
oxycodone		True	2.055367	Not found	False	[]		irregular sleep phase
oxycodone		True	1.2812035000000002	Not found	False	[]		hypersomnia
oxycodone		True	1.020662	Not found	False	[]		narcolepsy
oxycodone		True	1.3444885	Not found	False	[]		sleep apnoea syndrome
oxycodone		True	1.1836410000000002	Not found	False	[]		cervical cord compression
oxycodone		True	1.677946	Not found	False	[]		myelopathy
oxycodone		True	2.583895	Not found	False	[]		lumbar radiculopathy
oxycodone		True	1.552805	Not found	False	[]		lumbosacral radiculopathy
oxycodone		True	1.637262	Not found	False	[]		cauda equina syndrome
oxycodone		True	18.77526	Not found	False	[]		hydromyelia
oxycodone		True	2.432658	Not found	False	[]		radiculopathy
oxycodone		True	1.751799	Not found	False	[]		neurogenic bladder
oxycodone		True	1.56045	Not found	False	[]		radicular pain
oxycodone		True	1.707079	Not found	False	[]		spinal cord compression
oxycodone		True	2.568963	Not found	False	[]		brain injury
oxycodone		True	1.744169	Not found	False	[]		intracranial mass
oxycodone		True	1.1235659999999998	Not found	False	[]		cerebral atrophy
oxycodone		True	14.087138	Not found	False	[]		cerebrosclerosis
oxycodone		True	1.72706	Not found	False	[]		encephalomalacia
oxycodone		True	1.709441	Not found	False	[]		embolic stroke
oxycodone		True	2.17864	Not found	False	[]		hemiplegia
oxycodone		True	8.58579	Not found	False	[]		post abortion haemorrhage
oxycodone		True	24.16335	Not found	False	[]		drug dependence, antepartum
oxycodone		True	1.5066640000000002	Not found	False	[]		weight decrease neonatal
oxycodone		True	3.595657	Not found	False	[]		high risk pregnancy
oxycodone		True	2.055367	Not found	False	[]		breast engorgement
oxycodone		True	2.516844	Not found	False	[]		adjustment disorder with anxiety
oxycodone		True	2.505163	Not found	False	[]		adjustment disorder with depressed mood
oxycodone		True	7.905175	Not found	False	[]		grief reaction
oxycodone		True	1.119312	Not found	False	[]		anxiety disorder
oxycodone		True	1.044494	Not found	False	[]		generalised anxiety disorder
oxycodone		True	1.645454	Not found	False	[]		claustrophobia
oxycodone		True	1.1437730000000002	Not found	False	[]		fear of disease
oxycodone		True	8.58579	Not found	False	[]		fear of injection
oxycodone		True	2.516844	Not found	False	[]		fear of weight gain
oxycodone		True	9.000008	Not found	False	[]		phagophobia
oxycodone		True	1.38197	Not found	False	[]		phobic avoidance
oxycodone		True	8.58579	Not found	False	[]		thanatophobia
oxycodone		True	3.9753692	Not found	False	[]		obsessive-compulsive disorder
oxycodone		True	1.141621	Not found	False	[]		post-traumatic stress disorder
oxycodone		True	1.039872	Not found	False	[]		communication disorder
oxycodone		True	1.4379300000000002	Not found	False	[]		pressure of speech
oxycodone		True	1.4611567	Not found	False	[]		depression
oxycodone		True	1.271908	Not found	False	[]		depression suicidal
oxycodone		True	1.507726	Not found	False	[]		persistent depressive disorder
oxycodone		True	1.190473	Not found	False	[]		major depression
oxycodone		True	1.3463301	Not found	False	[]		anhedonia
oxycodone		True	1.53753	Not found	False	[]		decreased interest
oxycodone		True	1.177257	Not found	False	[]		feeling of despair
oxycodone		True	1.284891	Not found	False	[]		feelings of worthlessness
oxycodone		True	1.7117989999999998	Not found	False	[]		negative thoughts
oxycodone		True	1.2993783	Not found	False	[]		delusion
oxycodone		True	1.053764	Not found	False	[]		hallucination, tactile
oxycodone		True	2.17864	Not found	False	[]		ideas of reference
oxycodone		True	1.489489	Not found	False	[]		perseveration
oxycodone		True	1.827038	Not found	False	[]		blunted affect
oxycodone		True	4.133984	Not found	False	[]		constricted affect
oxycodone		True	1.2755690000000002	Not found	False	[]		flat affect
oxycodone		True	1.0813077	Not found	False	[]		anger
oxycodone		True	1.2389189	Not found	False	[]		emotional distress
oxycodone		True	1.357649	Not found	False	[]		moaning
oxycodone		True	1.376112	Not found	False	[]		affective disorder
oxycodone		True	5.753808	Not found	False	[]		boredom
oxycodone		True	1.130986	Not found	False	[]		laziness
oxycodone		True	1.709441	Not found	False	[]		seasonal affective disorder
oxycodone		True	1.2519687	Not found	False	[]		aggression
oxycodone		True	3.2489100000000004	Not found	False	[]		antisocial behaviour
oxycodone		True	4.133984	Not found	False	[]		attention-seeking behaviour
oxycodone		True	2.3890785	Not found	False	[]		paranoia
oxycodone		True	1.720072	Found	False	[]	withdrawn	social avoidant behaviour
oxycodone		True	1.6911770000000002	Not found	False	[]		self esteem decreased
oxycodone		True	2.290208	Not found	False	[]		dependent personality disorder
oxycodone		True	3.16335	Not found	False	[]		psychopathic personality
oxycodone		True	9.367558	Not found	False	[]		paranoid personality disorder
oxycodone		True	1.05984	Not found	False	[]		impaired self-care
oxycodone		True	3.789086	Not found	False	[]		neglect of personal appearance
oxycodone		True	3.77526	Not found	False	[]		emotional disorder of childhood
oxycodone		True	1.8293485	Not found	False	[]		mental status changes
oxycodone		True	1.403182	Not found	False	[]		mental disorder due to a general medical condition
oxycodone		True	1.276116	Not found	False	[]		intentional product misuse
oxycodone		True	23.737463	Not found	False	[]		substance dependence
oxycodone		True	1.561977	Not found	False	[]		tobacco abuse
oxycodone		True	8.58579	Not found	False	[]		delusional disorder, somatic type
oxycodone		True	46.992934	Not found	False	[]		delusional disorder, unspecified type
oxycodone		True	1.38197	Not found	False	[]		reactive psychosis
oxycodone		True	8.58579	Not found	False	[]		senile psychosis
oxycodone		True	9.000008	Not found	False	[]		shared psychotic disorder
oxycodone		True	2.17864	Not found	False	[]		exhibitionism
oxycodone		True	2.17864	Not found	False	[]		paraphilia
oxycodone		True	1.38197	Not found	False	[]		psychosexual disorder
oxycodone		True	2.17864	Not found	False	[]		sexual inhibition
oxycodone		True	1.081633	Not found	False	[]		libido disorder
oxycodone		True	1.717187	Not found	False	[]		dyspareunia
oxycodone		True	2.272271	Not found	False	[]		male sexual dysfunction
oxycodone		True	1.095637	Not found	False	[]		sexual dysfunction
oxycodone		True	1.937912	Not found	False	[]		sleep attacks
oxycodone		True	2.394248	Not found	False	[]		factitious disorder
oxycodone		True	1.158705	Not found	False	[]		somatic symptom disorder
oxycodone		True	1.3833016	Not found	False	[]		completed suicide
oxycodone		True	1.4805549999999998	Not found	False	[]		suicidal ideation
oxycodone		True	3.77526	Not found	False	[]		violence-related symptom
oxycodone		True	1.440495	Not found	False	[]		bladder diverticulum
oxycodone		True	1.854516	Not found	False	[]		bladder hypertrophy
oxycodone		True	1.7972359999999998	Not found	False	[]		bladder mass
oxycodone		True	3.3199310000000004	Not found	False	[]		bladder neck obstruction
oxycodone		True	1.930712	Not found	False	[]		bladder prolapse
oxycodone		True	2.17864	Not found	False	[]		bladder trabeculation
oxycodone		True	3.77526	Not found	False	[]		cystitis ulcerative
oxycodone		True	2.17864	Not found	False	[]		automatic bladder
oxycodone		True	1.0494849999999998	Not found	False	[]		urogenital haemorrhage
oxycodone		True	2.530926	Not found	False	[]		nephrosclerosis
oxycodone		True	1.2724510000000002	Not found	False	[]		renal tubular atrophy
oxycodone		True	1.492134	Not found	False	[]		renal mass
oxycodone		True	1.001467	Not found	False	[]		acute kidney injury
oxycodone		True	2.17864	Not found	False	[]		renovascular hypertension
oxycodone		True	1.358383	Not found	False	[]		hydronephrosis
oxycodone		True	3.77526	Not found	False	[]		nephroptosis
oxycodone		True	1.22573	Not found	False	[]		pyelocaliectasis
oxycodone		True	1.342541	Not found	False	[]		renal atrophy
oxycodone		True	1.452293	Not found	False	[]		renal arteriosclerosis
oxycodone		True	2.341732	Not found	False	[]		renal artery arteriosclerosis
oxycodone		True	1.434772	Not found	False	[]		renal vein thrombosis
oxycodone		True	1.24586	Not found	False	[]		renal vessel disorder
oxycodone		True	8.58579	Not found	False	[]		ureteral necrosis
oxycodone		True	2.17864	Not found	False	[]		urethral caruncle
oxycodone		True	2.075944	Not found	False	[]		urethral discharge
oxycodone		True	1.1693209999999998	Not found	False	[]		bladder spasm
oxycodone		True	1.440495	Not found	False	[]		bladder tamponade
oxycodone		True	1.063177	Not found	False	[]		micturition disorder
oxycodone		True	2.632658	Not found	False	[]		urinary hesitation
oxycodone		True	1.0044559999999998	Not found	False	[]		glycosuria
oxycodone		True	5.753808	Not found	False	[]		pneumaturia
oxycodone		True	9.422664	Not found	False	[]		prostatism
oxycodone		True	1.1205969	Not found	False	[]		nephrolithiasis
oxycodone		True	1.084246	Not found	False	[]		calculus bladder
oxycodone		True	1.339171	Not found	False	[]		ureterolithiasis
oxycodone		True	1.062221	Not found	False	[]		chronic kidney disease
oxycodone		True	2.6666760000000003	Not found	False	[]		breast fibrosis
oxycodone		True	1.016468	Not found	False	[]		breast mass
oxycodone		True	3.050458	Not found	False	[]		breast necrosis
oxycodone		True	2.516844	Not found	False	[]		mammary duct ectasia
oxycodone		True	4.997802	Not found	False	[]		breast oedema
oxycodone		True	1.036188	Not found	False	[]		breast pain
oxycodone		True	1.008329	Not found	False	[]		nipple pain
oxycodone		True	3.16335	Not found	False	[]		uterine cervical metaplasia
oxycodone		True	2.17864	Not found	False	[]		cervix inflammation
oxycodone		True	1.407795	Not found	False	[]		prostatitis
oxycodone		True	1.38197	Not found	False	[]		menopausal disorder
oxycodone		True	1.050628	Not found	False	[]		atrophic vulvovaginitis
oxycodone		True	1.053453	Not found	False	[]		postmenopausal haemorrhage
oxycodone		True	2.17864	Not found	False	[]		ovarian haematoma
oxycodone		True	1.3941059999999998	Not found	False	[]		ovarian mass
oxycodone		True	3.77526	Not found	False	[]		acquired phimosis
oxycodone		True	1.440495	Not found	False	[]		chordee
oxycodone		True	2.17864	Not found	False	[]		penile exfoliation
oxycodone		True	1.7972359999999998	Not found	False	[]		penile oedema
oxycodone		True	1.511781	Not found	False	[]		penile swelling
oxycodone		True	8.58579	Not found	False	[]		penile vein thrombosis
oxycodone		True	1.38197	Not found	False	[]		scrotal irritation
oxycodone		True	1.474097	Not found	False	[]		scrotal oedema
oxycodone		True	1.035268	Not found	False	[]		scrotal pain
oxycodone		True	1.319691	Not found	False	[]		scrotal swelling
oxycodone		True	28.84531	Not found	False	[]		spermatocele
oxycodone		True	8.58579	Not found	False	[]		prostate tenderness
oxycodone		True	6.021186	Not found	False	[]		prostatic calcification
oxycodone		True	1.2983019999999998	Not found	False	[]		prostatic disorder
oxycodone		True	2.103953	Not found	False	[]		genital erosion
oxycodone		True	3.16335	Not found	False	[]		genital tract inflammation
oxycodone		True	1.440495	Not found	False	[]		genital discharge
oxycodone		True	2.74789	Not found	False	[]		perineal pain
oxycodone		True	3.77526	Not found	False	[]		spermatogenesis abnormal
oxycodone		True	1.716288	Not found	False	[]		testicular disorder
oxycodone		True	8.58579	Not found	False	[]		testicular haemorrhage
oxycodone		True	8.58579	Not found	False	[]		testicular hypertrophy
oxycodone		True	2.055367	Not found	False	[]		testicular mass
oxycodone		True	3.223519	Not found	False	[]		vaginal prolapse
oxycodone		True	3.595657	Not found	False	[]		adnexa uteri cyst
oxycodone		True	1.035268	Not found	False	[]		adnexa uteri pain
oxycodone		True	1.0494849999999998	Not found	False	[]		pelvic haemorrhage
oxycodone		True	1.552805	Not found	False	[]		adenomyosis
oxycodone		True	1.3941059999999998	Not found	False	[]		uterine enlargement
oxycodone		True	2.17864	Not found	False	[]		uterine fibrosis
oxycodone		True	1.026328	Not found	False	[]		uterine spasm
oxycodone		True	3.77526	Not found	False	[]		clitoral engorgement
oxycodone		True	1.6671900000000002	Not found	False	[]		vaginal lesion
oxycodone		True	8.58579	Not found	False	[]		genital pain
oxycodone		True	1.197409	Not found	False	[]		bronchial wall thickening
oxycodone		True	8.58579	Not found	False	[]		noninfective bronchitis
oxycodone		True	1.114672	Not found	False	[]		bronchial obstruction
oxycodone		True	1.5551559999999998	Not found	False	[]		bronchostenosis
oxycodone		True	1.4063089999999998	Not found	False	[]		chronic obstructive pulmonary disease
oxycodone		True	1.248112	Not found	False	[]		diffuse alveolar damage
oxycodone		True	1.3935775	Not found	False	[]		pneumonia aspiration
oxycodone		True	1.0442782	Not found	False	[]		pneumonitis
oxycodone		True	1.721255	Not found	False	[]		pulmonary granuloma
oxycodone		True	1.8771318	Not found	False	[]		atelectasis
oxycodone		True	3.073009	Not found	False	[]		cystic lung disease
oxycodone		True	1.7062494	Not found	False	[]		emphysema
oxycodone		True	1.3308988000000002	Not found	False	[]		interstitial lung disease
oxycodone		True	1.06703	Not found	False	[]		lung consolidation
oxycodone		True	1.6225026	Not found	False	[]		lung infiltration
oxycodone		True	2.0607830000000003	Not found	False	[]		pulmonary calcification
oxycodone		True	2.17864	Not found	False	[]		pulmonary fistula
oxycodone		True	3.658459	Not found	False	[]		non-cardiogenic pulmonary oedema
oxycodone		True	2.272218	Not found	False	[]		pleural adhesion
oxycodone		True	1.5969179999999998	Not found	False	[]		pleural fibrosis
oxycodone		True	1.060055	Not found	False	[]		pleurisy
oxycodone		True	1.3679843	Not found	False	[]		pleural effusion
oxycodone		True	1.0978772	Not found	False	[]		pulmonary hypertension
oxycodone		True	2.078571	Not found	False	[]		pulmonary artery thrombosis
oxycodone		True	1.1083605	Not found	False	[]		pulmonary embolism
oxycodone		True	1.38197	Not found	False	[]		pulmonary microemboli
oxycodone		True	5.753808	Not found	False	[]		pulmonary venous thrombosis
oxycodone		True	1.705294	Not found	False	[]		bradypnoea
oxycodone		True	1.564731	Not found	False	[]		grunting
oxycodone		True	1.424166	Not found	False	[]		hypopnoea
oxycodone		True	1.172912	Not found	False	[]		hypoventilation
oxycodone		True	1.1125039	Not found	False	[]		respiratory distress
oxycodone		True	3.721143	Not found	False	[]		anoxia
oxycodone		True	1.491778	Not found	False	[]		hypoxia
oxycodone		True	1.1516971	Not found	False	[]		productive cough
oxycodone		True	1.063234	Not found	False	[]		sputum discoloured
oxycodone		True	1.859238	Not found	False	[]		lung hyperinflation
oxycodone		True	1.578703	Not found	False	[]		pleuritic pain
oxycodone		True	8.58579	Not found	False	[]		pulmonary haematoma
oxycodone		True	2.35876	Not found	False	[]		rhonchi
oxycodone		True	1.0793989	Not found	False	[]		acute respiratory failure
oxycodone		True	3.77526	Not found	False	[]		pleural rub
oxycodone		True	1.9250277	Not found	False	[]		aspiration
oxycodone		True	2.117993	Not found	False	[]		pulmonary mass
oxycodone		True	8.58579	Not found	False	[]		nasopharyngeal reflux
oxycodone		True	1.824882	Not found	False	[]		snoring
oxycodone		True	1.643787	Not found	False	[]		acquired diaphragmatic eventration
oxycodone		True	1.634874	Not found	False	[]		diaphragmatic disorder
oxycodone		True	2.055367	Not found	False	[]		mediastinal haemorrhage
oxycodone		True	2.896913	Not found	False	[]		mediastinal mass
oxycodone		True	1.38197	Not found	False	[]		mediastinal shift
oxycodone		True	1.274638	Not found	False	[]		pulmonary hilum mass
oxycodone		True	2.17864	Not found	False	[]		laryngeal haemorrhage
oxycodone		True	8.58579	Not found	False	[]		laryngeal leukoplakia
oxycodone		True	1.38197	Not found	False	[]		nasal cavity mass
oxycodone		True	1.6631760000000002	Not found	False	[]		nasal mucosal disorder
oxycodone		True	2.3592880000000003	Not found	False	[]		nasal necrosis
oxycodone		True	1.367558	Not found	False	[]		nasal septum disorder
oxycodone		True	2.197711	Not found	False	[]		nasal septum perforation
oxycodone		True	2.17864	Not found	False	[]		nasal septum ulceration
oxycodone		True	2.17864	Not found	False	[]		nasal turbinate abnormality
oxycodone		True	1.16485	Not found	False	[]		sinus congestion
oxycodone		True	1.015841	Not found	False	[]		sinus disorder
oxycodone		True	8.58579	Not found	False	[]		sinusitis noninfective
oxycodone		True	3.77526	Not found	False	[]		pharyngeal fistula
oxycodone		True	2.104736	Not found	False	[]		pharyngeal inflammation
oxycodone		True	3.77526	Not found	False	[]		pharyngeal necrosis
oxycodone		True	1.130986	Not found	False	[]		tracheal disorder
oxycodone		True	8.58579	Not found	False	[]		tracheal fistula
oxycodone		True	2.516844	Not found	False	[]		bronchial hyperreactivity
oxycodone		True	2.534543	Not found	False	[]		organising pneumonia
oxycodone		True	1.24586	Not found	False	[]		rales
oxycodone		True	1.061499	Not found	False	[]		pharyngeal disorder
oxycodone		True	1.280771	Not found	False	[]		hyperkeratosis
oxycodone		True	4.133984	Not found	False	[]		keratosis pilaris
oxycodone		True	2.075944	Not found	False	[]		xeroderma
oxycodone		True	1.0788140000000002	Not found	False	[]		skin hypertrophy
oxycodone		True	1.951079	Not found	False	[]		skin atrophy
oxycodone		True	1.867447	Not found	False	[]		actinic keratosis
oxycodone		True	2.17864	Not found	False	[]		actinic elastosis
oxycodone		True	3.4084060000000003	Not found	False	[]		scar pain
oxycodone		True	2.266722	Not found	False	[]		skin discomfort
oxycodone		True	1.464408	Not found	False	[]		skin fibrosis
oxycodone		True	1.096253	Not found	False	[]		skin induration
oxycodone		True	1.1095579	Not found	False	[]		skin lesion
oxycodone		True	1.023393	Not found	False	[]		skin tightness
oxycodone		True	2.184113	Not found	False	[]		neurodermatitis
oxycodone		True	1.138499	Not found	False	[]		perivascular dermatitis
oxycodone		True	1.24586	Not found	False	[]		lichenification
oxycodone		True	18.77526	Not found	False	[]		pityriasis rubra pilaris
oxycodone		True	1.38197	Not found	False	[]		subcorneal pustular dermatosis
oxycodone		True	2.05828	Not found	False	[]		decubitus ulcer
oxycodone		True	1.319691	Not found	False	[]		lentigo
oxycodone		True	1.149281	Not found	False	[]		skin hypopigmentation
oxycodone		True	8.58579	Not found	False	[]		neutrophilic panniculitis
oxycodone		True	1.716266	Not found	False	[]		skin mass
oxycodone		True	1.2257409	Not found	False	[]		skin ulcer
oxycodone		True	1.394184	Not found	False	[]		dermatitis acneiform
oxycodone		True	3.77526	Not found	False	[]		alopecia scarring
oxycodone		True	1.53138	Not found	False	[]		miliaria
oxycodone		True	8.58579	Not found	False	[]		hangnail
oxycodone		True	1.263964	Not found	False	[]		ingrowing nail
oxycodone		True	8.58579	Not found	False	[]		nail atrophy
oxycodone		True	1.5551559999999998	Not found	False	[]		nail bed bleeding
oxycodone		True	1.709441	Not found	False	[]		nail bed tenderness
oxycodone		True	8.58579	Not found	False	[]		nail discomfort
oxycodone		True	2.000017	Not found	False	[]		nail dystrophy
oxycodone		True	1.0494849999999998	Not found	False	[]		nail hypertrophy
oxycodone		True	1.47974	Not found	False	[]		onychalgia
oxycodone		True	2.17864	Not found	False	[]		onychogryphosis
oxycodone		True	1.026328	Not found	False	[]		onycholysis
oxycodone		True	1.511781	Not found	False	[]		seborrhoea
oxycodone		True	1.38197	Not found	False	[]		haemorrhage subepidermal
oxycodone		True	1.47974	Not found	False	[]		lividity
oxycodone		True	1.193464	Not found	False	[]		vasodilatation
oxycodone		True	2.341732	Not found	False	[]		exfoliative rash
oxycodone		True	2.17864	Not found	False	[]		skin exfoliation
oxycodone		True	8.58579	Not found	False	[]		nail growth abnormal
oxycodone		True	1.24456	Not found	False	[]		aneurysm
oxycodone		True	1.013704	Not found	False	[]		aortic aneurysm
oxycodone		True	1.551062	Not found	False	[]		aortic aneurysm rupture
oxycodone		True	1.172803	Not found	False	[]		aortic dissection
oxycodone		True	1.709441	Not found	False	[]		femoral artery aneurysm
oxycodone		True	5.012405	Not found	False	[]		aortic arteriosclerosis
oxycodone		True	2.341732	Not found	False	[]		leriche syndrome
oxycodone		True	1.062536	Not found	False	[]		arterial occlusive disease
oxycodone		True	1.854516	Not found	False	[]		arterial spasm
oxycodone		True	2.4516470000000004	Not found	False	[]		arteriosclerosis
oxycodone		True	2.516844	Not found	False	[]		phlebosclerosis
oxycodone		True	5.753808	Not found	False	[]		steal syndrome
oxycodone		True	1.048838	Not found	False	[]		vascular occlusion
oxycodone		True	1.044887	Not found	False	[]		venous occlusion
oxycodone		True	1.6930110000000005	Not found	False	[]		venous stenosis
oxycodone		True	1.609085	Not found	False	[]		peripheral artery occlusion
oxycodone		True	1.367558	Not found	False	[]		iliac artery occlusion
oxycodone		True	2.055367	Not found	False	[]		iliac vein occlusion
oxycodone		True	1.138738	Not found	False	[]		peripheral arterial occlusive disease
oxycodone		True	1.075206	Not found	False	[]		peripheral ischaemia
oxycodone		True	1.0872190000000002	Not found	False	[]		labile blood pressure
oxycodone		True	1.381759	Not found	False	[]		aortic thrombosis
oxycodone		True	8.58579	Not found	False	[]		venous recanalisation
oxycodone		True	1.510119	Not found	False	[]		venous thrombosis
oxycodone		True	1.38197	Not found	False	[]		femoral artery embolism
oxycodone		True	1.997731	Not found	False	[]		peripheral artery thrombosis
oxycodone		True	1.117851	Not found	False	[]		jugular vein thrombosis
oxycodone		True	1.258943	Not found	False	[]		pelvic venous thrombosis
oxycodone		True	1.910806	Not found	False	[]		vena cava thrombosis
oxycodone		True	1.067216	Not found	False	[]		arterial disorder
oxycodone		True	3.77526	Not found	False	[]		macroangiopathy
oxycodone		True	2.2761940000000003	Not found	False	[]		microangiopathy
oxycodone		True	2.16847	Not found	False	[]		phlebolith
oxycodone		True	1.269948	Not found	False	[]		poor venous access
oxycodone		True	1.533441	Not found	False	[]		vascular calcification
oxycodone		True	1.040009	Not found	False	[]		vein disorder
oxycodone		True	1.526698	Not found	False	[]		aortic dilatation
oxycodone		True	1.1740590000000002	Not found	False	[]		aortic disorder
oxycodone		True	1.709441	Not found	False	[]		inferior vena cava dilatation
oxycodone		True	4.500017	Not found	False	[]		exsanguination
oxycodone		True	1.081633	Not found	False	[]		accelerated hypertension
oxycodone		True	3.77526	Not found	False	[]		prehypertension
oxycodone		True	1.38197	Not found	False	[]		thrombosed varicose vein
oxycodone		True	18.77526	Not found	False	[]		varicophlebitis
oxycodone		True	1.0494849999999998	Not found	False	[]		varicose vein ruptured
oxycodone		True	1.384405	Not found	False	[]		monoclonal gammopathy
oxycodone		True	3.77526	Not found	False	[]		autoimmune pancytopenia
oxycodone		True	3.77526	Not found	False	[]		chronic pigmented purpura
oxycodone		True	1.239923	Not found	False	[]		bone marrow reticulin fibrosis
oxycodone		True	5.753808	Not found	False	[]		leukaemic infiltration
oxycodone		True	8.58579	Not found	False	[]		hyperglycaemic seizure
oxycodone		True	7.329192	Not found	False	[]		neuroendocrine carcinoma metastatic
oxycodone		True	1.445912	Not found	False	[]		vitreous floaters
oxycodone		True	1.38197	Not found	False	[]		lid sulcus deepened
oxycodone		True	9.000008	Not found	False	[]		periorbital haemorrhage
oxycodone		True	2.612669	Not found	False	[]		gastrointestinal tract irritation
oxycodone		True	3.595657	Not found	False	[]		oesophageal irritation
oxycodone		True	5.08752	Not found	False	[]		oesophageal motility disorder
oxycodone		True	2.103953	Not found	False	[]		macular fibrosis
oxycodone		True	1.47974	Not found	False	[]		noninfective gingivitis
oxycodone		True	1.709441	Not found	False	[]		graft versus host disease in gastrointestinal tract
oxycodone		True	2.17864	Not found	False	[]		gastrointestinal bacterial overgrowth
oxycodone		True	1.38197	Not found	False	[]		lip infection
oxycodone		True	1.581737	Not found	False	[]		device related sepsis
oxycodone		True	2.17864	Not found	False	[]		ultrafiltration failure
oxycodone		True	1.38197	Not found	False	[]		infective glossitis
oxycodone		True	2.17864	Not found	False	[]		undifferentiated connective tissue disease
oxycodone		True	1.225414	Not found	False	[]		fracture pain
oxycodone		True	1.606832	Not found	False	[]		spinal pain
oxycodone		True	3.77526	Not found	False	[]		allergic hepatitis
oxycodone		True	2.055367	Not found	False	[]		graft versus host disease in liver
oxycodone		True	1.138499	Not found	False	[]		non-alcoholic steatohepatitis
oxycodone		True	1.001389	Not found	False	[]		graft versus host disease in skin
oxycodone		True	2.17864	Not found	False	[]		bacterial prostatitis
oxycodone		True	1.6671900000000002	Not found	False	[]		infected dermal cyst
oxycodone		True	8.58579	Not found	False	[]		fungal paronychia
oxycodone		True	29.183514	Not found	False	[]		exposure via blood
oxycodone		True	14.354516	Not found	False	[]		muscle oedema
oxycodone		True	1.084246	Not found	False	[]		post-traumatic neck syndrome
oxycodone		True	4.134581	Not found	False	[]		foreign body
oxycodone		True	2.861943	Not found	False	[]		stab wound
oxycodone		True	8.58579	Not found	False	[]		vulvovaginal injury
oxycodone		True	2.243538	Not found	False	[]		spinal column injury
oxycodone		True	1.008329	Not found	False	[]		uterine perforation
oxycodone		True	9.183514	Not found	False	[]		transfusion related complication
oxycodone		True	1.843465	Not found	False	[]		second primary malignancy
oxycodone		True	2.17864	Not found	False	[]		inferior vena cava syndrome
oxycodone		True	3.073009	Not found	False	[]		tumour rupture
oxycodone		True	1.38197	Not found	False	[]		painful ejaculation
oxycodone		True	2.7559940000000003	Not found	False	[]		bladder outlet obstruction
oxycodone		True	1.744169	Not found	False	[]		bladder dysfunction
oxycodone		True	1.384405	Not found	False	[]		prerenal failure
oxycodone		True	8.58579	Not found	False	[]		transitional cell carcinoma metastatic
oxycodone		True	8.58579	Not found	False	[]		renal vascular thrombosis
oxycodone		True	1.38197	Not found	False	[]		urinary straining
oxycodone		True	1.38197	Not found	False	[]		ovarian cancer stage iii
oxycodone		True	1.274638	Not found	False	[]		nasal obstruction
oxycodone		True	3.77526	Not found	False	[]		cerebral microhaemorrhage
oxycodone		True	1.489681	Not found	False	[]		cerebral small vessel ischaemic disease
oxycodone		True	1.38197	Not found	False	[]		palmoplantar keratoderma
oxycodone		True	3.16335	Not found	False	[]		chronic papillomatous dermatitis
oxycodone		True	3.16335	Not found	False	[]		coma blister
oxycodone		True	1.24586	Not found	False	[]		hyporesponsive to stimuli
oxycodone		True	3.77526	Not found	False	[]		trousseau's sign
oxycodone		True	2.078571	Not found	False	[]		slow speech
oxycodone		True	1.025524	Not found	False	[]		bone loss
oxycodone		True	1.001389	Not found	False	[]		exostosis of jaw
oxycodone		True	3.173029	Not found	False	[]		exposed bone in jaw
oxycodone		True	2.0399542	Not found	False	[]		osteonecrosis of jaw
oxycodone		True	3.187302	Not found	False	[]		vertebral foraminal stenosis
oxycodone		True	3.77526	Not found	False	[]		dropped head syndrome
oxycodone		True	2.581465	Not found	False	[]		bone deformity
oxycodone		True	1.24586	Not found	False	[]		facial asymmetry
oxycodone		True	8.58579	Not found	False	[]		autophobia
oxycodone		True	5.269715	Not found	False	[]		meniscal degeneration
oxycodone		True	2.394248	Not found	False	[]		metastases to pelvis
oxycodone		True	2.435214	Not found	False	[]		emotional poverty
oxycodone		True	1.38197	Not found	False	[]		binge drinking
oxycodone		True	3.77526	Not found	False	[]		extrinsic iliac vein compression
oxycodone		True	18.77526	Not found	False	[]		may-thurner syndrome
oxycodone		True	2.6666760000000003	Not found	False	[]		peripheral artery stenosis
oxycodone		True	1.001389	Not found	False	[]		plasma cell leukaemia
oxycodone		True	2.888441	Not found	False	[]		plasma cell myeloma recurrent
oxycodone		True	8.58579	Not found	False	[]		adrenal calcification
oxycodone		True	3.77526	Not found	False	[]		congenital skin dimples
oxycodone		True	2.030176	Not found	False	[]		eye contusion
oxycodone		True	8.58579	Not found	False	[]		iris melanoma
oxycodone		True	2.17864	Not found	False	[]		adrenocorticotropic hormone deficiency
oxycodone		True	2.074144	Not found	False	[]		large intestine polyp
oxycodone		True	8.58579	Not found	False	[]		application site acne
oxycodone		True	1.24586	Not found	False	[]		adenocarcinoma gastric
oxycodone		True	5.753808	Not found	False	[]		lip squamous cell carcinoma
oxycodone		True	8.58579	Not found	False	[]		vessel puncture site bruise
oxycodone		True	9.000008	Not found	False	[]		hepatobiliary cancer
oxycodone		True	1.147763	Not found	False	[]		hepatocellular carcinoma
oxycodone		True	2.17864	Not found	False	[]		gallbladder neoplasm
oxycodone		True	1.6671900000000002	Not found	False	[]		cholangiocarcinoma
oxycodone		True	2.17864	Not found	False	[]		unintentional medical device removal
oxycodone		True	1.512581	Not found	False	[]		clostridium difficile infection
oxycodone		True	1.38197	Not found	False	[]		herpes simplex encephalitis
oxycodone		True	5.753808	Not found	False	[]		muscle contusion
oxycodone		True	1.5066640000000002	Not found	False	[]		bone contusion
oxycodone		True	3.0046255	Not found	False	[]		exposure via ingestion
oxycodone		True	1.6930110000000005	Not found	False	[]		exposure via inhalation
oxycodone		True	1.246923	Not found	False	[]		cerebrospinal fluid leakage
oxycodone		True	5.753808	Not found	False	[]		squamous cell carcinoma of head and neck
oxycodone		True	4.292905	Not found	False	[]		extradural neoplasm
oxycodone		True	8.58579	Not found	False	[]		breast ulceration
oxycodone		True	2.516844	Not found	False	[]		endometrial adenocarcinoma
oxycodone		True	8.58579	Not found	False	[]		squamous cell carcinoma of the vulva
oxycodone		True	1.300223	Not found	False	[]		squamous cell carcinoma of lung
oxycodone		True	3.595657	Not found	False	[]		dyshidrotic eczema
oxycodone		True	12.569548	Not found	False	[]		pneumothorax spontaneous
oxycodone		True	18.77526	Not found	False	[]		spinal subdural haematoma
oxycodone		True	2.346315	Not found	False	[]		cervical radiculopathy
oxycodone		True	2.17864	Not found	False	[]		application site laceration
oxycodone		True	8.58579	Not found	False	[]		oesophageal compression
oxycodone		True	1.565175	Not found	False	[]		candida infection
oxycodone		True	2.516844	Not found	False	[]		herpes simplex meningoencephalitis
oxycodone		True	1.0494849999999998	Not found	False	[]		stoma site haemorrhage
oxycodone		True	2.898476	Not found	False	[]		intentional product use issue
oxycodone		True	1.138499	Not found	False	[]		language disorder
oxycodone		True	3.77526	Not found	False	[]		drug dose titration not performed
oxycodone		True	18.77526	Not found	False	[]		mucosal toxicity
oxycodone		True	8.58579	Not found	False	[]		dry age-related macular degeneration
collagenase clostridium histolyticum		True	78.94114					ecchymosis
collagenase clostridium histolyticum		True	3.77682					petechiae
collagenase clostridium histolyticum		True	22.84928					lymphadenopathy
collagenase clostridium histolyticum		True	18.77682					lymphangitis
collagenase clostridium histolyticum		True	2.057742					cardio-respiratory arrest
collagenase clostridium histolyticum		True	1.38368					ventricular fibrillation
collagenase clostridium histolyticum		True	8.58714					dizziness postural
collagenase clostridium histolyticum		True	7.332033					presyncope
collagenase clostridium histolyticum		True	9.001912					localised oedema
collagenase clostridium histolyticum		True	15.79358					oedema peripheral
collagenase clostridium histolyticum		True	3.77682					congestive cardiomyopathy
collagenase clostridium histolyticum		True	1.38368					pericardial effusion
collagenase clostridium histolyticum		True	14.089223					peripheral swelling
collagenase clostridium histolyticum		True	2.18028					deafness
collagenase clostridium histolyticum		True	1.227873					vertigo
collagenase clostridium histolyticum		True	1.38368					hiatus hernia
collagenase clostridium histolyticum		True	3.77682					large intestine polyp
collagenase clostridium histolyticum		True	2.18028					diverticulum
collagenase clostridium histolyticum		True	8.58714					oesophageal pain
collagenase clostridium histolyticum		True	8.58714					oesophageal stenosis
collagenase clostridium histolyticum		True	3.77682					gastrointestinal necrosis
collagenase clostridium histolyticum		True	8.58714					cheilitis
collagenase clostridium histolyticum		True	3.77682					oral mucosal exfoliation
collagenase clostridium histolyticum		True	10.437779					injection site haematoma
collagenase clostridium histolyticum		True	3.075824					injection site haemorrhage
collagenase clostridium histolyticum		True	8.58714					injection site laceration
collagenase clostridium histolyticum		True	3.284371					injection site pain
collagenase clostridium histolyticum		True	6.005817					injection site swelling
collagenase clostridium histolyticum		True	48.9063					injection site vesicles
collagenase clostridium histolyticum		True	8.58714					accidental death
collagenase clostridium histolyticum		True	1.6729150000000002					no adverse event
collagenase clostridium histolyticum		True	28.84695					temperature intolerance
collagenase clostridium histolyticum		True	1.949614					condition aggravated
collagenase clostridium histolyticum		True	9.295599					disease recurrence
collagenase clostridium histolyticum		True	8.58714					induration
collagenase clostridium histolyticum		True	6.263127					swelling
collagenase clostridium histolyticum		True	14.357468					discomfort
collagenase clostridium histolyticum		True	1.394898					pain
collagenase clostridium histolyticum		True	4.136183					procedural pain
collagenase clostridium histolyticum		True	39.21185					tenderness
collagenase clostridium histolyticum		True	8.58714					product storage error
collagenase clostridium histolyticum		True	6.738742					impaired healing
collagenase clostridium histolyticum		True	8.58714					cyst
collagenase clostridium histolyticum		True	3.77682					mass
collagenase clostridium histolyticum		True	8.58714					cholecystitis
collagenase clostridium histolyticum		True	3.77682					hepatitis c
collagenase clostridium histolyticum		True	2.172977					hypersensitivity
collagenase clostridium histolyticum		True	3.77682					dermatitis contact
collagenase clostridium histolyticum		True	5.755893					immune system disorder
collagenase clostridium histolyticum		True	2.18028					gangrene
collagenase clostridium histolyticum		True	28.84695					localised infection
collagenase clostridium histolyticum		True	8.58714					post procedural infection
collagenase clostridium histolyticum		True	8.58714					joint dislocation
collagenase clostridium histolyticum		True	2.18028					spinal compression fracture
collagenase clostridium histolyticum		True	28.84695					hand fracture
collagenase clostridium histolyticum		True	8.58714					epicondylitis
collagenase clostridium histolyticum		True	62.715121					tendon rupture
collagenase clostridium histolyticum		True	1.38368					nerve injury
collagenase clostridium histolyticum		True	25.992524					skin laceration
collagenase clostridium histolyticum		True	1.38368					road traffic accident
collagenase clostridium histolyticum		True	9.185846					scar
collagenase clostridium histolyticum		True	8.58714					wound
collagenase clostridium histolyticum		True	8.58714					wound complication
collagenase clostridium histolyticum		True	3.411629					blister
collagenase clostridium histolyticum		True	128.96409					blood blister
collagenase clostridium histolyticum		True	23.74113					contusion
collagenase clostridium histolyticum		True	3.598417					inappropriate schedule of product administration
collagenase clostridium histolyticum		True	2.003834					incorrect dose administered
collagenase clostridium histolyticum		True	2.07887					wrong technique in product usage process
collagenase clostridium histolyticum		True	1.0461300000000002					medication error
collagenase clostridium histolyticum		True	8.58714					graft loss
collagenase clostridium histolyticum		True	5.755893					post procedural complication
collagenase clostridium histolyticum		True	1.38368					post procedural haemorrhage
collagenase clostridium histolyticum		True	12.572042					procedural complication
collagenase clostridium histolyticum		True	2.18028					metabolic acidosis
collagenase clostridium histolyticum		True	24.165626					joint range of motion decreased
collagenase clostridium histolyticum		True	8.58714					finger deformity
collagenase clostridium histolyticum		True	8.58714					kyphosis
collagenase clostridium histolyticum		True	8.58714					limb discomfort
collagenase clostridium histolyticum		True	7.518832					pain in extremity
collagenase clostridium histolyticum		True	3.77682					muscle contracture
collagenase clostridium histolyticum		True	1.362727					musculoskeletal stiffness
collagenase clostridium histolyticum		True	8.58714					tendon disorder
collagenase clostridium histolyticum		True	8.58714					dermal cyst
collagenase clostridium histolyticum		True	3.77682					renal cell carcinoma
collagenase clostridium histolyticum		True	1.38368					haemorrhagic stroke
collagenase clostridium histolyticum		True	5.755893					paralysis
collagenase clostridium histolyticum		True	38.88368					complex regional pain syndrome
collagenase clostridium histolyticum		True	2.491577					hypoaesthesia
collagenase clostridium histolyticum		True	1.38368					neuralgia
collagenase clostridium histolyticum		True	1.38368					sensory disturbance
collagenase clostridium histolyticum		True	2.18028					sensory loss
collagenase clostridium histolyticum		True	48.9063					carpal tunnel syndrome
collagenase clostridium histolyticum		True	3.77682					middle insomnia
collagenase clostridium histolyticum		True	8.58714					prostatitis
collagenase clostridium histolyticum		True	14.089223					penile pain
collagenase clostridium histolyticum		True	8.58714					penile vascular disorder
collagenase clostridium histolyticum		True	8.58714					penis disorder
collagenase clostridium histolyticum		True	1.38368					lung disorder
collagenase clostridium histolyticum		True	3.77682					pulmonary mass
collagenase clostridium histolyticum		True	4.009643					skin discolouration
collagenase clostridium histolyticum		True	5.755893					skin lesion
collagenase clostridium histolyticum		True	18.77682					skin necrosis
collagenase clostridium histolyticum		True	2.677368					erythema
collagenase clostridium histolyticum		True	5.090561					skin exfoliation
collagenase clostridium histolyticum		True	8.58714					lentigo
collagenase clostridium histolyticum		True	8.58714					aneurysm
collagenase clostridium histolyticum		True	8.58714					aortic dissection
collagenase clostridium histolyticum		True	3.77682					poor peripheral circulation
collagenase clostridium histolyticum		True	8.58714					arterial thrombosis
collagenase clostridium histolyticum		True	8.58714					vein disorder
collagenase clostridium histolyticum		True	3.77682					peripheral vascular disorder
collagenase clostridium histolyticum		True	22.646007					haematoma
collagenase clostridium histolyticum		True	2.107343					haemorrhage
collagenase clostridium histolyticum		True	3.77682					hypertensive crisis
tenofovir disoproxil		True	1.051527	Not found	False	[]		iron deficiency anaemia
tenofovir disoproxil		True	14.354561	Not found	False	[]		subacute combined cord degeneration
tenofovir disoproxil		True	1.382	Not found	False	[]		anaemia postoperative
tenofovir disoproxil		True	2.487195	Not found	False	[]		anaemia of chronic disease
tenofovir disoproxil		True	1.489554	Not found	False	[]		bicytopenia
tenofovir disoproxil		True	2.7938910000000003	Not found	False	[]		febrile bone marrow aplasia
tenofovir disoproxil		True	1.0138631	Not found	False	[]		pancytopenia
tenofovir disoproxil		True	4.134018	Not found	False	[]		spontaneous haematoma
tenofovir disoproxil		True	3.77529	Not found	False	[]		coagulation factor deficiency
tenofovir disoproxil		True	2.055403	Not found	False	[]		haemophilia
tenofovir disoproxil		True	2.17866	Not found	False	[]		von willebrand's disease
tenofovir disoproxil		True	1.709478	Not found	False	[]		antiphospholipid syndrome
tenofovir disoproxil		True	1.134408	Not found	False	[]		coagulopathy
tenofovir disoproxil		True	3.319987	Not found	False	[]		vascular purpura
tenofovir disoproxil		True	1.298453	Not found	False	[]		bone marrow disorder
tenofovir disoproxil		True	9.000038	Not found	False	[]		bone marrow necrosis
tenofovir disoproxil		True	7.273902	Not found	False	[]		bone marrow oedema
tenofovir disoproxil		True	3.163385	Not found	False	[]		bone marrow oedema syndrome
tenofovir disoproxil		True	1.382	Not found	False	[]		haemodilution
tenofovir disoproxil		True	2.817005	Not found	False	[]		hypergammaglobulinaemia
tenofovir disoproxil		True	3.77529	Not found	False	[]		metastases to bone marrow
tenofovir disoproxil		True	1.1385459999999998	Not found	False	[]		placental transfusion syndrome
tenofovir disoproxil		True	8.58581	Not found	False	[]		bone marrow leukaemic cell infiltration
tenofovir disoproxil		True	1.131587	Not found	False	[]		haemophagocytic lymphohistiocytosis
tenofovir disoproxil		True	3.163385	Not found	False	[]		polycythaemia vera
tenofovir disoproxil		True	1.499995	Not found	False	[]		haemolytic anaemia
tenofovir disoproxil		True	1.430895	Not found	False	[]		autoimmune haemolytic anaemia
tenofovir disoproxil		True	1.382	Not found	False	[]		coombs positive haemolytic anaemia
tenofovir disoproxil		True	3.314296	Not found	False	[]		haemolytic uraemic syndrome
tenofovir disoproxil		True	3.77529	Not found	False	[]		microangiopathic haemolytic anaemia
tenofovir disoproxil		True	8.58581	Not found	False	[]		extravascular haemolysis
tenofovir disoproxil		True	3.595699	Not found	False	[]		haemoglobinaemia
tenofovir disoproxil		True	1.419024	Not found	False	[]		haemolysis
tenofovir disoproxil		True	1.2111121	Not found	False	[]		hyperbilirubinaemia
tenofovir disoproxil		True	1.0495229999999998	Not found	False	[]		intravascular haemolysis
tenofovir disoproxil		True	1.1867653	Not found	False	[]		jaundice
tenofovir disoproxil		True	2.17866	Not found	False	[]		leukaemia recurrent
tenofovir disoproxil		True	1.149353	Not found	False	[]		acute myeloid leukaemia
tenofovir disoproxil		True	1.225452	Not found	False	[]		acute promyelocytic leukaemia
tenofovir disoproxil		True	1.3440709999999998	Not found	False	[]		hodgkin's disease
tenofovir disoproxil		True	8.58581	Not found	False	[]		hodgkin's disease stage iv
tenofovir disoproxil		True	1.671217	Not found	False	[]		lymphoma
tenofovir disoproxil		True	8.58581	Not found	False	[]		lymphoma aids related
tenofovir disoproxil		True	1.070797	Not found	False	[]		burkitt's lymphoma
tenofovir disoproxil		True	1.8248740000000003	Not found	False	[]		diffuse large b-cell lymphoma
tenofovir disoproxil		True	8.58581	Not found	False	[]		diffuse large b-cell lymphoma stage iv
tenofovir disoproxil		True	1.382	Not found	False	[]		mantle cell lymphoma
tenofovir disoproxil		True	8.58581	Not found	False	[]		waldenstrom's macroglobulinaemia
tenofovir disoproxil		True	5.087567	Not found	False	[]		angiocentric lymphoma
tenofovir disoproxil		True	1.452346	Not found	False	[]		plasmablastic lymphoma
tenofovir disoproxil		True	2.17866	Not found	False	[]		immunoblastic lymphoma
tenofovir disoproxil		True	2.075989	Not found	False	[]		plasmacytoma
tenofovir disoproxil		True	18.77529	Not found	False	[]		platelet toxicity
tenofovir disoproxil		True	1.3744519999999998	Not found	False	[]		hellp syndrome
tenofovir disoproxil		True	1.1925310999999998	Not found	False	[]		thrombocytopenia
tenofovir disoproxil		True	1.570892	Not found	False	[]		thrombotic thrombocytopenic purpura
tenofovir disoproxil		True	2.435292	Not found	False	[]		polycythaemia
tenofovir disoproxil		True	1.225452	Not found	False	[]		anisocytosis
tenofovir disoproxil		True	2.505214	Not found	False	[]		erythropenia
tenofovir disoproxil		True	2.66672	Not found	False	[]		poikilocytosis
tenofovir disoproxil		True	18.77529	Not found	False	[]		polychromasia
tenofovir disoproxil		True	7.329236	Not found	False	[]		cystic lymphangioma
tenofovir disoproxil		True	1.062288	Not found	False	[]		hilar lymphadenopathy
tenofovir disoproxil		True	4.134018	Not found	False	[]		lymphangitis
tenofovir disoproxil		True	1.0431210000000002	Not found	False	[]		granulomatous lymphadenitis
tenofovir disoproxil		True	19.134018	Not found	False	[]		splenic lesion
tenofovir disoproxil		True	1.382	Not found	False	[]		splenic vein thrombosis
tenofovir disoproxil		True	12.569587	Not found	False	[]		thymus hypoplasia
tenofovir disoproxil		True	2.5168790000000003	Not found	False	[]		eosinophilic granulomatosis with polyangiitis
tenofovir disoproxil		True	3.77529	Not found	False	[]		eosinophilic cellulitis
tenofovir disoproxil		True	8.58581	Not found	False	[]		eosinophilic fasciitis
tenofovir disoproxil		True	1.384476	Not found	False	[]		acute febrile neutrophilic dermatosis
tenofovir disoproxil		True	1.612918	Not found	False	[]		leukocytosis
tenofovir disoproxil		True	1.7035170000000002	Not found	False	[]		agranulocytosis
tenofovir disoproxil		True	3.319987	Not found	False	[]		hypersensitivity vasculitis
tenofovir disoproxil		True	1.542978	Not found	False	[]		atrioventricular block complete
tenofovir disoproxil		True	6.736287	Not found	False	[]		wolff-parkinson-white syndrome
tenofovir disoproxil		True	1.254261	Not found	False	[]		arrhythmia
tenofovir disoproxil		True	4.134018	Not found	False	[]		arrhythmia neonatal
tenofovir disoproxil		True	2.341776	Not found	False	[]		bradycardia neonatal
tenofovir disoproxil		True	3.188625	Not found	False	[]		extrasystoles
tenofovir disoproxil		True	1.531451	Not found	False	[]		foetal arrhythmia
tenofovir disoproxil		True	1.1385459999999998	Not found	False	[]		nodal rhythm
tenofovir disoproxil		True	1.0246019999999998	Not found	False	[]		sinus node dysfunction
tenofovir disoproxil		True	3.05255	Not found	False	[]		sinus arrest
tenofovir disoproxil		True	1.913669	Not found	False	[]		supraventricular extrasystoles
tenofovir disoproxil		True	1.074926	Not found	False	[]		cardiac arrest
tenofovir disoproxil		True	1.382	Not found	False	[]		rhythm idioventricular
tenofovir disoproxil		True	1.160512	Not found	False	[]		sudden death
tenofovir disoproxil		True	1.08873	Not found	False	[]		ventricular extrasystoles
tenofovir disoproxil		True	3.658545	Not found	False	[]		foetal cardiac disorder
tenofovir disoproxil		True	1.489554	Not found	False	[]		intracardiac thrombus
tenofovir disoproxil		True	3.595699	Not found	False	[]		hypertensive heart disease
tenofovir disoproxil		True	2.055403	Not found	False	[]		dyspnoea at rest
tenofovir disoproxil		True	1.1000169999999998	Not found	False	[]		aortic valve disease
tenofovir disoproxil		True	14.354561	Not found	False	[]		aortic valve sclerosis
tenofovir disoproxil		True	8.58581	Not found	False	[]		cardiac valve vegetation
tenofovir disoproxil		True	3.203138	Not found	False	[]		congenital heart valve disorder
tenofovir disoproxil		True	2.17866	Not found	False	[]		heart valve incompetence
tenofovir disoproxil		True	4.277221	Not found	False	[]		congenital mitral valve incompetence
tenofovir disoproxil		True	1.382	Not found	False	[]		mitral valve prolapse
tenofovir disoproxil		True	2.612726	Not found	False	[]		congenital pulmonary valve atresia
tenofovir disoproxil		True	2.03025	Not found	False	[]		congenital pulmonary valve disorder
tenofovir disoproxil		True	58.91991	Not found	False	[]		pulmonary valve sclerosis
tenofovir disoproxil		True	1.1161280000000002	Not found	False	[]		congenital tricuspid valve atresia
tenofovir disoproxil		True	1.854561	Not found	False	[]		congenital tricuspid valve stenosis
tenofovir disoproxil		True	8.58581	Not found	False	[]		ectopia cordis
tenofovir disoproxil		True	3.073052	Not found	False	[]		hypoplastic left heart syndrome
tenofovir disoproxil		True	4.121908	Not found	False	[]		hypoplastic right heart syndrome
tenofovir disoproxil		True	1.15123	Not found	False	[]		patent ductus arteriosus
tenofovir disoproxil		True	3.05255	Not found	False	[]		digeorge's syndrome
tenofovir disoproxil		True	1.152996	Not found	False	[]		trisomy 21
tenofovir disoproxil		True	2.17866	Not found	False	[]		vacterl syndrome
tenofovir disoproxil		True	1.3288069999999998	Not found	False	[]		coronary artery disease
tenofovir disoproxil		True	8.58581	Not found	False	[]		coronary artery dissection
tenofovir disoproxil		True	1.084643	Not found	False	[]		coronary artery occlusion
tenofovir disoproxil		True	1.478981	Not found	False	[]		coronary artery stenosis
tenofovir disoproxil		True	1.053897	Not found	False	[]		acute coronary syndrome
tenofovir disoproxil		True	1.066511	Not found	False	[]		acute myocardial infarction
tenofovir disoproxil		True	1.803291	Not found	False	[]		angina unstable
tenofovir disoproxil		True	1.0495229999999998	Not found	False	[]		stress cardiomyopathy
tenofovir disoproxil		True	1.225797	Not found	False	[]		fluid overload
tenofovir disoproxil		True	19.134018	Not found	False	[]		hepatojugular reflux
tenofovir disoproxil		True	8.58581	Not found	False	[]		low cardiac output syndrome
tenofovir disoproxil		True	1.567802	Not found	False	[]		acute pulmonary oedema
tenofovir disoproxil		True	19.292946	Not found	False	[]		cor pulmonale acute
tenofovir disoproxil		True	1.709478	Not found	False	[]		diastolic dysfunction
tenofovir disoproxil		True	1.126678	Not found	False	[]		dilatation atrial
tenofovir disoproxil		True	1.28499	Not found	False	[]		ventricular hypertrophy
tenofovir disoproxil		True	1.276891	Not found	False	[]		ventricular hypokinesia
tenofovir disoproxil		True	1.023034	Not found	False	[]		ventricular septal defect
tenofovir disoproxil		True	2.17866	Not found	False	[]		pleuropericarditis
tenofovir disoproxil		True	1.09062	Not found	False	[]		cardiac tamponade
tenofovir disoproxil		True	3.77529	Not found	False	[]		pericardial disease
tenofovir disoproxil		True	1.293682	Not found	False	[]		pericardial effusion
tenofovir disoproxil		True	1.0495229999999998	Not found	False	[]		pericardial haemorrhage
tenofovir disoproxil		True	1.239983	Not found	False	[]		single umbilical artery
tenofovir disoproxil		True	2.498676	Not found	False	[]		coarctation of the aorta
tenofovir disoproxil		True	2.03025	Not found	False	[]		congenital aortic anomaly
tenofovir disoproxil		True	8.58581	Not found	False	[]		gastrointestinal angiodysplasia
tenofovir disoproxil		True	2.17866	Not found	False	[]		persistent left superior vena cava
tenofovir disoproxil		True	6.021231	Not found	False	[]		trisomy 15
tenofovir disoproxil		True	4.292946	Not found	False	[]		trisomy 8
tenofovir disoproxil		True	3.163385	Not found	False	[]		wolf-hirschhorn syndrome
tenofovir disoproxil		True	6.021231	Not found	False	[]		cytogenetic abnormality
tenofovir disoproxil		True	1.867083	Not found	False	[]		gene mutation
tenofovir disoproxil		True	2.9485270000000003	Not found	False	[]		aplasia
tenofovir disoproxil		True	12.569587	Not found	False	[]		congenital teratoma
tenofovir disoproxil		True	6.139695	Not found	False	[]		hereditary optic atrophy
tenofovir disoproxil		True	4.387689	Not found	False	[]		accessory auricle
tenofovir disoproxil		True	9.422715	Not found	False	[]		microtia
tenofovir disoproxil		True	34.43312	Not found	False	[]		congenital hearing disorder
tenofovir disoproxil		True	2.150366	Not found	False	[]		adrenogenital syndrome
tenofovir disoproxil		True	3.843577	Not found	False	[]		congenital anomaly of adrenal gland
tenofovir disoproxil		True	2.17866	Not found	False	[]		prominent epicanthal folds
tenofovir disoproxil		True	3.163385	Not found	False	[]		congenital choroidal anomaly
tenofovir disoproxil		True	1.367604	Not found	False	[]		colour blindness
tenofovir disoproxil		True	1.382	Not found	False	[]		strabismus congenital
tenofovir disoproxil		True	2.486044	Not found	False	[]		anal atresia
tenofovir disoproxil		True	3.050514	Not found	False	[]		congenital gastric anomaly
tenofovir disoproxil		True	2.17866	Not found	False	[]		abdominal wall anomaly
tenofovir disoproxil		True	1.148937	Not found	False	[]		exomphalos
tenofovir disoproxil		True	5.037287	Not found	False	[]		gastrointestinal disorder congenital
tenofovir disoproxil		True	3.625935	Not found	False	[]		gastrointestinal malformation
tenofovir disoproxil		True	1.992762	Not found	False	[]		gastroschisis
tenofovir disoproxil		True	1.94105	Not found	False	[]		intestinal malrotation
tenofovir disoproxil		True	4.726276	Not found	False	[]		oesophageal atresia
tenofovir disoproxil		True	12.793308	Not found	False	[]		ankyloglossia congenital
tenofovir disoproxil		True	5.269755	Not found	False	[]		macroglossia
tenofovir disoproxil		True	2.66672	Not found	False	[]		porphyria
tenofovir disoproxil		True	2.635631	Not found	False	[]		porphyria non-acute
tenofovir disoproxil		True	6.485757	Not found	False	[]		micrognathia
tenofovir disoproxil		True	19.292946	Not found	False	[]		clinodactyly
tenofovir disoproxil		True	2.629661	Not found	False	[]		congenital foot malformation
tenofovir disoproxil		True	1.430895	Not found	False	[]		developmental hip dysplasia
tenofovir disoproxil		True	2.5168790000000003	Not found	False	[]		limb hypoplasia congenital
tenofovir disoproxil		True	3.77529	Not found	False	[]		phalangeal agenesis
tenofovir disoproxil		True	1.289033	Not found	False	[]		polydactyly
tenofovir disoproxil		True	1.413727	Not found	False	[]		talipes
tenofovir disoproxil		True	5.269755	Not found	False	[]		vertical talus
tenofovir disoproxil		True	1.854561	Not found	False	[]		brachycephaly
tenofovir disoproxil		True	18.77529	Not found	False	[]		congenital absence of cranial vault
tenofovir disoproxil		True	5.087567	Not found	False	[]		macrocephaly
tenofovir disoproxil		True	8.46939	Not found	False	[]		caudal regression syndrome
tenofovir disoproxil		True	16.667384000000002	Not found	False	[]		hemivertebra
tenofovir disoproxil		True	6.013771	Not found	False	[]		spine malformation
tenofovir disoproxil		True	5.75384	Not found	False	[]		congenital clavicular agenesis
tenofovir disoproxil		True	1.709478	Not found	False	[]		congenital multiplex arthrogryposis
tenofovir disoproxil		True	1.474178	Not found	False	[]		congenital musculoskeletal anomaly
tenofovir disoproxil		True	1.37209	Not found	False	[]		dysmorphism
tenofovir disoproxil		True	2.17866	Not found	False	[]		hepato-lenticular degeneration
tenofovir disoproxil		True	2.794408	Not found	False	[]		meningomyelocele
tenofovir disoproxil		True	1.986677	Not found	False	[]		spina bifida
tenofovir disoproxil		True	3.242154	Not found	False	[]		cerebellar hypoplasia
tenofovir disoproxil		True	1.440532	Not found	False	[]		congenital neurological disorder
tenofovir disoproxil		True	10.384133	Not found	False	[]		bladder agenesis
tenofovir disoproxil		True	3.05255	Not found	False	[]		congenital pyelocaliectasis
tenofovir disoproxil		True	2.7011	Found	False	[]	fanconi syndrome	fanconi syndrome
tenofovir disoproxil		True	25.989752	Not found	False	[]		kidney duplex
tenofovir disoproxil		True	1.384476	Not found	False	[]		kidney malformation
tenofovir disoproxil		True	2.5168790000000003	Not found	False	[]		pelvic kidney
tenofovir disoproxil		True	2.077512	Not found	False	[]		renal aplasia
tenofovir disoproxil		True	2.747958	Not found	False	[]		renal dysplasia
tenofovir disoproxil		True	4.134018	Not found	False	[]		renal hypoplasia
tenofovir disoproxil		True	1.225452	Not found	False	[]		congenital megaureter
tenofovir disoproxil		True	8.58581	Not found	False	[]		breast malformation
tenofovir disoproxil		True	10.764165	Not found	False	[]		supernumerary nipple
tenofovir disoproxil		True	2.574027	Not found	False	[]		cryptorchism
tenofovir disoproxil		True	14.153921	Not found	False	[]		cloacal exstrophy
tenofovir disoproxil		True	4.03829	Not found	False	[]		congenital genital malformation
tenofovir disoproxil		True	6.631092000000001	Not found	False	[]		genitalia external ambiguous
tenofovir disoproxil		True	12.569587	Not found	False	[]		laryngomalacia
tenofovir disoproxil		True	3.77529	Not found	False	[]		tracheal atresia
tenofovir disoproxil		True	3.595699	Not found	False	[]		tracheo-oesophageal fistula
tenofovir disoproxil		True	1.705175	Not found	False	[]		congenital cystic lung
tenofovir disoproxil		True	1.567802	Not found	False	[]		pulmonary hypoplasia
tenofovir disoproxil		True	3.921919	Not found	False	[]		pulmonary malformation
tenofovir disoproxil		True	4.292946	Not found	False	[]		naevus flammeus
tenofovir disoproxil		True	3.77529	Not found	False	[]		ear haemorrhage
tenofovir disoproxil		True	1.382	Not found	False	[]		ear infection staphylococcal
tenofovir disoproxil		True	2.17866	Not found	False	[]		cerumen impaction
tenofovir disoproxil		True	2.055403	Not found	False	[]		herpes zoster oticus
tenofovir disoproxil		True	28.84533	Not found	False	[]		otitis externa
tenofovir disoproxil		True	1.382	Not found	False	[]		meniere's disease
tenofovir disoproxil		True	5.75384	Not found	False	[]		motion sickness
tenofovir disoproxil		True	1.199119	Not found	False	[]		vertigo
tenofovir disoproxil		True	2.17866	Not found	False	[]		eustachian tube dysfunction
tenofovir disoproxil		True	8.58581	Not found	False	[]		otosalpingitis
tenofovir disoproxil		True	2.17866	Not found	False	[]		steroid withdrawal syndrome
tenofovir disoproxil		True	18.77529	Not found	False	[]		adrenal mass
tenofovir disoproxil		True	2.17866	Not found	False	[]		diabetic hyperglycaemic coma
tenofovir disoproxil		True	8.58581	Not found	False	[]		intercapillary glomerulosclerosis
tenofovir disoproxil		True	5.75384	Not found	False	[]		renal papillary necrosis
tenofovir disoproxil		True	3.77529	Not found	False	[]		androgen deficiency
tenofovir disoproxil		True	3.77529	Not found	False	[]		dysfunctional uterine bleeding
tenofovir disoproxil		True	3.77529	Not found	False	[]		polycystic ovaries
tenofovir disoproxil		True	1.072864	Not found	False	[]		diabetes mellitus inadequate control
tenofovir disoproxil		True	1.657004	Not found	False	[]		gestational diabetes
tenofovir disoproxil		True	8.58581	Not found	False	[]		insulin resistant diabetes
tenofovir disoproxil		True	2.17866	Not found	False	[]		hypoglycaemic unconsciousness
tenofovir disoproxil		True	12.569587	Not found	False	[]		hypopituitarism
tenofovir disoproxil		True	8.58581	Not found	False	[]		secondary hypogonadism
tenofovir disoproxil		True	8.58581	Not found	False	[]		pituitary enlargement
tenofovir disoproxil		True	2.075989	Not found	False	[]		pituitary tumour benign
tenofovir disoproxil		True	2.476368	Not found	False	[]		diabetes insipidus
tenofovir disoproxil		True	1.367213	Not found	False	[]		polydipsia
tenofovir disoproxil		True	8.58581	Not found	False	[]		paraganglion neoplasm
tenofovir disoproxil		True	9.500075	Not found	False	[]		hyperparathyroidism secondary
tenofovir disoproxil		True	1.061553	Not found	False	[]		tetany
tenofovir disoproxil		True	18.77529	Not found	False	[]		thyroiditis
tenofovir disoproxil		True	3.77529	Not found	False	[]		thyroiditis acute
tenofovir disoproxil		True	1.0431210000000002	Not found	False	[]		conjunctival disorder
tenofovir disoproxil		True	3.595699	Not found	False	[]		xerophthalmia
tenofovir disoproxil		True	8.58581	Not found	False	[]		growth of eyelashes
tenofovir disoproxil		True	3.595699	Not found	False	[]		dry eye
tenofovir disoproxil		True	8.58581	Not found	False	[]		tear discolouration
tenofovir disoproxil		True	1.000626	Not found	False	[]		eye pain
tenofovir disoproxil		True	1.11674	Not found	False	[]		ocular icterus
tenofovir disoproxil		True	2.17866	Not found	False	[]		angle closure glaucoma
tenofovir disoproxil		True	1.748767	Not found	False	[]		glaucoma
tenofovir disoproxil		True	1.382	Not found	False	[]		hypopyon
tenofovir disoproxil		True	1.5067100000000002	Not found	False	[]		conjunctival oedema
tenofovir disoproxil		True	18.77529	Not found	False	[]		conjunctivitis viral
tenofovir disoproxil		True	2.5168790000000003	Not found	False	[]		blepharitis
tenofovir disoproxil		True	1.3905580000000002	Not found	False	[]		eyelid oedema
tenofovir disoproxil		True	1.225452	Not found	False	[]		eye infection
tenofovir disoproxil		True	2.055403	Not found	False	[]		eye infection syphilitic
tenofovir disoproxil		True	1.382	Not found	False	[]		ophthalmic herpes zoster
tenofovir disoproxil		True	1.0495229999999998	Not found	False	[]		cellulitis orbital
tenofovir disoproxil		True	1.0507049999999998	Not found	False	[]		periorbital oedema
tenofovir disoproxil		True	1.012983	Not found	False	[]		cytomegalovirus chorioretinitis
tenofovir disoproxil		True	1.382	Not found	False	[]		blepharospasm
tenofovir disoproxil		True	1.735827	Not found	False	[]		eye movement disorder
tenofovir disoproxil		True	3.050514	Not found	False	[]		gaze palsy
tenofovir disoproxil		True	1.014623	Not found	False	[]		nystagmus
tenofovir disoproxil		True	18.77529	Not found	False	[]		oculogyric crisis
tenofovir disoproxil		True	2.487195	Not found	False	[]		miosis
tenofovir disoproxil		True	1.3592840000000002	Not found	False	[]		retinopathy of prematurity
tenofovir disoproxil		True	9.000038	Not found	False	[]		vitreous opacities
tenofovir disoproxil		True	3.695321	Not found	False	[]		optic atrophy
tenofovir disoproxil		True	13.414524	Not found	False	[]		retinal degeneration
tenofovir disoproxil		True	2.055403	Not found	False	[]		retinal deposits
tenofovir disoproxil		True	3.073052	Not found	False	[]		retinal pigment epitheliopathy
tenofovir disoproxil		True	5.75384	Not found	False	[]		retinal scar
tenofovir disoproxil		True	9.183549	Not found	False	[]		retinal ischaemia
tenofovir disoproxil		True	1.854862	Not found	False	[]		retinopathy
tenofovir disoproxil		True	18.77529	Not found	False	[]		amaurosis fugax
tenofovir disoproxil		True	1.024563	Not found	False	[]		blindness
tenofovir disoproxil		True	9.000038	Not found	False	[]		blindness cortical
tenofovir disoproxil		True	6.557384	Not found	False	[]		colour blindness acquired
tenofovir disoproxil		True	5.75384	Not found	False	[]		accommodation disorder
tenofovir disoproxil		True	9.000038	Not found	False	[]		chromatopsia
tenofovir disoproxil		True	9.000038	Not found	False	[]		glare
tenofovir disoproxil		True	19.134018	Not found	False	[]		metamorphopsia
tenofovir disoproxil		True	5.124722	Not found	False	[]		visual field defect
tenofovir disoproxil		True	45.506641	Not found	False	[]		abdominal hernia
tenofovir disoproxil		True	3.188207	Not found	False	[]		hiatus hernia
tenofovir disoproxil		True	4.134018	Not found	False	[]		incisional hernia
tenofovir disoproxil		True	3.77529	Not found	False	[]		inguinal hernia, obstructive
tenofovir disoproxil		True	2.055403	Not found	False	[]		anal fissure
tenofovir disoproxil		True	7.525738	Not found	False	[]		anogenital dysplasia
tenofovir disoproxil		True	2.598732	Not found	False	[]		proctalgia
tenofovir disoproxil		True	1.77235	Not found	False	[]		anal pruritus
tenofovir disoproxil		True	2.7560450000000003	Not found	False	[]		anorectal discomfort
tenofovir disoproxil		True	1.0431210000000002	Not found	False	[]		large intestine polyp
tenofovir disoproxil		True	1.382	Not found	False	[]		rectal polyp
tenofovir disoproxil		True	1.77235	Not found	False	[]		dental caries
tenofovir disoproxil		True	2.055403	Not found	False	[]		periodontitis
tenofovir disoproxil		True	3.319987	Not found	False	[]		tooth abscess
tenofovir disoproxil		True	2.055403	Not found	False	[]		tooth development disorder
tenofovir disoproxil		True	3.595699	Not found	False	[]		loose tooth
tenofovir disoproxil		True	5.269755	Not found	False	[]		periodontal disease
tenofovir disoproxil		True	18.77529	Not found	False	[]		tooth injury
tenofovir disoproxil		True	28.84533	Not found	False	[]		hyperaesthesia teeth
tenofovir disoproxil		True	1.883412	Not found	False	[]		toothache
tenofovir disoproxil		True	2.689677	Not found	False	[]		gingival pain
tenofovir disoproxil		True	3.242154	Not found	False	[]		tooth loss
tenofovir disoproxil		True	1.081694	Not found	False	[]		pancreatitis necrotising
tenofovir disoproxil		True	3.443539	Not found	False	[]		pancreatitis relapsing
tenofovir disoproxil		True	9.183549	Not found	False	[]		pancreatic atrophy
tenofovir disoproxil		True	1.319767	Not found	False	[]		pancreatic disorder
tenofovir disoproxil		True	6.960008	Not found	False	[]		pancreatic mass
tenofovir disoproxil		True	1.245907	Not found	False	[]		pancreatic pseudocyst
tenofovir disoproxil		True	8.58581	Not found	False	[]		pancreatolithiasis
tenofovir disoproxil		True	1.854561	Not found	False	[]		abdominal injury
tenofovir disoproxil		True	3.77529	Not found	False	[]		intra-abdominal haematoma
tenofovir disoproxil		True	3.163385	Not found	False	[]		pelvic mass
tenofovir disoproxil		True	4.997854	Not found	False	[]		gastrointestinal mucosal disorder
tenofovir disoproxil		True	1.440532	Not found	False	[]		hyperchlorhydria
tenofovir disoproxil		True	2.055403	Not found	False	[]		oesophageal disorder
tenofovir disoproxil		True	18.77529	Not found	False	[]		systemic scleroderma
tenofovir disoproxil		True	1.452346	Not found	False	[]		mallory-weiss syndrome
tenofovir disoproxil		True	1.582902	Not found	False	[]		melaena
tenofovir disoproxil		True	2.37247	Not found	False	[]		anal abscess
tenofovir disoproxil		True	2.766263	Not found	False	[]		anogenital warts
tenofovir disoproxil		True	2.89698	Not found	False	[]		cryptosporidiosis infection
tenofovir disoproxil		True	8.58581	Not found	False	[]		gastroenteritis clostridial
tenofovir disoproxil		True	2.075989	Not found	False	[]		gastroenteritis shigella
tenofovir disoproxil		True	1.440532	Not found	False	[]		helicobacter gastritis
tenofovir disoproxil		True	3.05255	Not found	False	[]		abdominal sepsis
tenofovir disoproxil		True	8.58581	Not found	False	[]		cytomegalovirus gastrointestinal infection
tenofovir disoproxil		True	3.595699	Not found	False	[]		gastrointestinal candidiasis
tenofovir disoproxil		True	8.58581	Not found	False	[]		helminthic infection
tenofovir disoproxil		True	13.414524	Not found	False	[]		schistosomiasis
tenofovir disoproxil		True	4.134018	Not found	False	[]		typhoid fever
tenofovir disoproxil		True	1.600612	Not found	False	[]		clostridium difficile colitis
tenofovir disoproxil		True	1.367604	Not found	False	[]		dysentery
tenofovir disoproxil		True	1.667236	Not found	False	[]		enterocolitis infectious
tenofovir disoproxil		True	1.498305	Not found	False	[]		oesophageal candidiasis
tenofovir disoproxil		True	4.134018	Not found	False	[]		peritonitis
tenofovir disoproxil		True	1.080565	Not found	False	[]		colitis
tenofovir disoproxil		True	2.17866	Not found	False	[]		colitis microscopic
tenofovir disoproxil		True	2.505214	Not found	False	[]		enterocolitis haemorrhagic
tenofovir disoproxil		True	3.77529	Not found	False	[]		pyoderma gangrenosum
tenofovir disoproxil		True	3.073052	Not found	False	[]		gastritis
tenofovir disoproxil		True	1.382	Not found	False	[]		reflux gastritis
tenofovir disoproxil		True	1.274692	Not found	False	[]		enteritis
tenofovir disoproxil		True	3.595699	Not found	False	[]		gastrointestinal inflammation
tenofovir disoproxil		True	2.505214	Not found	False	[]		gastrooesophageal reflux disease
tenofovir disoproxil		True	3.77529	Found	False	['common']	diarrhea	diarrhoea
tenofovir disoproxil		True	2.344176	Not found	False	[]		impaired gastric emptying
tenofovir disoproxil		True	2.83121	Not found	False	[]		gastrointestinal motility disorder
tenofovir disoproxil		True	15.936455	Not found	False	[]		defaecation urgency
tenofovir disoproxil		True	1.6930760000000002	Not found	False	[]		frequent bowel movements
tenofovir disoproxil		True	5.75384	Not found	False	[]		gastrointestinal hypermotility
tenofovir disoproxil		True	3.92878	Not found	False	[]		ileus paralytic
tenofovir disoproxil		True	8.58581	Not found	False	[]		faecalith
tenofovir disoproxil		True	1.382	Not found	False	[]		faeces hard
tenofovir disoproxil		True	3.074891	Not found	False	[]		faeces pale
tenofovir disoproxil		True	1.0642141	Not found	False	[]		abdominal pain
tenofovir disoproxil		True	2.341776	Not found	False	[]		oesophageal pain
tenofovir disoproxil		True	5.75384	Not found	False	[]		abdominal symptom
tenofovir disoproxil		True	18.77529	Not found	False	[]		early satiety
tenofovir disoproxil		True	2.104005	Not found	False	[]		hyperphagia
tenofovir disoproxil		True	2.055403	Not found	False	[]		mastication disorder
tenofovir disoproxil		True	18.77529	Not found	False	[]		oesophageal food impaction
tenofovir disoproxil		True	3.073052	Not found	False	[]		duodenal stenosis
tenofovir disoproxil		True	1.031484	Not found	False	[]		ileus
tenofovir disoproxil		True	2.055403	Not found	False	[]		large intestinal obstruction
tenofovir disoproxil		True	8.58581	Not found	False	[]		intestinal prolapse
tenofovir disoproxil		True	2.266583	Not found	False	[]		volvulus
tenofovir disoproxil		True	1.452346	Not found	False	[]		oesophageal stenosis
tenofovir disoproxil		True	4.9471050000000005	Not found	False	[]		anal ulcer
tenofovir disoproxil		True	8.58581	Not found	False	[]		rectal perforation
tenofovir disoproxil		True	2.341776	Not found	False	[]		rectal ulcer
tenofovir disoproxil		True	9.000038	Not found	False	[]		erosive duodenitis
tenofovir disoproxil		True	2.17866	Not found	False	[]		gastroduodenal ulcer
tenofovir disoproxil		True	2.083542	Not found	False	[]		gastric ulcer
tenofovir disoproxil		True	8.58581	Not found	False	[]		anastomotic ulcer
tenofovir disoproxil		True	1.709478	Not found	False	[]		diverticular perforation
tenofovir disoproxil		True	2.341776	Not found	False	[]		appendicitis perforated
tenofovir disoproxil		True	1.036804	Not found	False	[]		intestinal perforation
tenofovir disoproxil		True	1.3744519999999998	Not found	False	[]		large intestine perforation
tenofovir disoproxil		True	2.5168790000000003	Not found	False	[]		small intestinal perforation
tenofovir disoproxil		True	2.341776	Not found	False	[]		oesophageal rupture
tenofovir disoproxil		True	1.683891	Not found	False	[]		oesophageal ulcer
tenofovir disoproxil		True	3.163385	Not found	False	[]		oesophagitis ulcerative
tenofovir disoproxil		True	2.66672	Not found	False	[]		peptic ulcer
tenofovir disoproxil		True	8.58581	Not found	False	[]		thrombosis mesenteric vessel
tenofovir disoproxil		True	1.087669	Not found	False	[]		haemorrhoids
tenofovir disoproxil		True	1.434832	Not found	False	[]		coeliac disease
tenofovir disoproxil		True	2.5168790000000003	Not found	False	[]		lactose intolerance
tenofovir disoproxil		True	4.88198	Not found	False	[]		malabsorption
tenofovir disoproxil		True	1.382	Not found	False	[]		anal neoplasm
tenofovir disoproxil		True	1.076395	Not found	False	[]		anal cancer
tenofovir disoproxil		True	1.382	Not found	False	[]		rectal cancer metastatic
tenofovir disoproxil		True	1.382	Not found	False	[]		colon cancer
tenofovir disoproxil		True	18.77529	Not found	False	[]		small intestine carcinoma
tenofovir disoproxil		True	3.517032	Not found	False	[]		pancreatic cyst
tenofovir disoproxil		True	1.854561	Not found	False	[]		leukoplakia oral
tenofovir disoproxil		True	1.382	Not found	False	[]		lip erosion
tenofovir disoproxil		True	8.58581	Not found	False	[]		pigmentation lip
tenofovir disoproxil		True	3.77529	Not found	False	[]		oral hairy leukoplakia
tenofovir disoproxil		True	18.77529	Not found	False	[]		oral infection
tenofovir disoproxil		True	8.58581	Not found	False	[]		oral discharge
tenofovir disoproxil		True	3.163385	Not found	False	[]		palatal oedema
tenofovir disoproxil		True	1.769894	Not found	False	[]		aphthous ulcer
tenofovir disoproxil		True	1.854561	Not found	False	[]		oral mucosa erosion
tenofovir disoproxil		True	8.58581	Not found	False	[]		stomatitis necrotising
tenofovir disoproxil		True	2.17866	Not found	False	[]		pelvic fluid collection
tenofovir disoproxil		True	8.58581	Not found	False	[]		peritoneal adhesions
tenofovir disoproxil		True	8.58581	Not found	False	[]		aptyalism
tenofovir disoproxil		True	1.367604	Not found	False	[]		dry throat
tenofovir disoproxil		True	1.1385459999999998	Not found	False	[]		lip dry
tenofovir disoproxil		True	1.667236	Not found	False	[]		salivary gland calculus
tenofovir disoproxil		True	3.77529	Not found	False	[]		salivary gland cyst
tenofovir disoproxil		True	2.37247	Not found	False	[]		parotitis
tenofovir disoproxil		True	1.460425	Not found	False	[]		ageusia
tenofovir disoproxil		True	1.106075	Not found	False	[]		dysgeusia
tenofovir disoproxil		True	1.225452	Not found	False	[]		hypogeusia
tenofovir disoproxil		True	8.58581	Not found	False	[]		tongue haemorrhage
tenofovir disoproxil		True	18.77529	Not found	False	[]		tongue injury
tenofovir disoproxil		True	4.134018	Not found	False	[]		protrusion tongue
tenofovir disoproxil		True	18.77529	Not found	False	[]		tongue blistering
tenofovir disoproxil		True	4.292946	Not found	False	[]		tongue coated
tenofovir disoproxil		True	1.0495229999999998	Not found	False	[]		tongue dry
tenofovir disoproxil		True	9.000038	Not found	False	[]		tongue paralysis
tenofovir disoproxil		True	1.382	Not found	False	[]		diverticulum intestinal
tenofovir disoproxil		True	1.02606	Not found	False	[]		hypophagia
tenofovir disoproxil		True	1.271228	Not found	False	[]		laryngeal pain
tenofovir disoproxil		True	1.225452	Not found	False	[]		application site vesicles
tenofovir disoproxil		True	7.059127	Not found	False	[]		device related infection
tenofovir disoproxil		True	4.292946	Not found	False	[]		device related sepsis
tenofovir disoproxil		True	2.17866	Not found	False	[]		catheter site haemorrhage
tenofovir disoproxil		True	4.134018	Not found	False	[]		catheter site infection
tenofovir disoproxil		True	5.269755	Not found	False	[]		catheter site pain
tenofovir disoproxil		True	1.225452	Not found	False	[]		vascular device infection
tenofovir disoproxil		True	8.58581	Not found	False	[]		implant site pain
tenofovir disoproxil		True	28.84533	Not found	False	[]		infusion site infection
tenofovir disoproxil		True	2.29026	Not found	False	[]		infusion site pain
tenofovir disoproxil		True	1.382	Not found	False	[]		infusion site swelling
tenofovir disoproxil		True	1.1385459999999998	Not found	False	[]		injection site abscess
tenofovir disoproxil		True	5.087567	Not found	False	[]		injection site discomfort
tenofovir disoproxil		True	8.58581	Not found	False	[]		injection site erosion
tenofovir disoproxil		True	1.716363	Not found	False	[]		injection site nodule
tenofovir disoproxil		True	8.58581	Not found	False	[]		febrile infection
tenofovir disoproxil		True	14.08717	Not found	False	[]		post procedural fever
tenofovir disoproxil		True	1.43497	Not found	False	[]		death neonatal
tenofovir disoproxil		True	8.58581	Not found	False	[]		euthanasia
tenofovir disoproxil		True	1.036804	Not found	False	[]		sudden infant death syndrome
tenofovir disoproxil		True	1.0861865	Found	False	['common']	weakness	asthenia
tenofovir disoproxil		True	3.163385	Not found	False	[]		chronic fatigue syndrome
tenofovir disoproxil		True	1.365063	Not found	False	[]		sluggishness
tenofovir disoproxil		True	1.225452	Not found	False	[]		feeling of body temperature change
tenofovir disoproxil		True	1.915875	Not found	False	[]		peripheral coldness
tenofovir disoproxil		True	2.051021	Not found	False	[]		thirst
tenofovir disoproxil		True	1.076009	Not found	False	[]		general physical health deterioration
tenofovir disoproxil		True	1.049742	Not found	False	[]		swelling
tenofovir disoproxil		True	24.163385	Not found	False	[]		lithiasis
tenofovir disoproxil		True	4.00616	Not found	False	[]		obstruction
tenofovir disoproxil		True	2.612726	Not found	False	[]		organ failure
tenofovir disoproxil		True	3.050514	Not found	False	[]		performance status decreased
tenofovir disoproxil		True	1.382	Not found	False	[]		premature ageing
tenofovir disoproxil		True	5.75384	Not found	False	[]		secretion discharge
tenofovir disoproxil		True	8.58581	Not found	False	[]		symptom masked
tenofovir disoproxil		True	1.184082	Not found	False	[]		yellow skin
tenofovir disoproxil		True	9.000038	Not found	False	[]		hernia obstructive
tenofovir disoproxil		True	1.156464	Not found	False	[]		inflammation
tenofovir disoproxil		True	1.382	Not found	False	[]		polyserositis
tenofovir disoproxil		True	3.299372	Not found	False	[]		enanthema
tenofovir disoproxil		True	1.016942	Not found	False	[]		mucosal inflammation
tenofovir disoproxil		True	1.101644	Not found	False	[]		face oedema
tenofovir disoproxil		True	1.374458	Not found	False	[]		generalised oedema
tenofovir disoproxil		True	3.22359	Not found	False	[]		facial pain
tenofovir disoproxil		True	3.77529	Not found	False	[]		hernia pain
tenofovir disoproxil		True	3.77529	Not found	False	[]		incision site pain
tenofovir disoproxil		True	2.17866	Not found	False	[]		inflammatory pain
tenofovir disoproxil		True	1.55287	Not found	False	[]		non-cardiac chest pain
tenofovir disoproxil		True	1.43024	Not found	False	[]		virologic failure
tenofovir disoproxil		True	3.054631	Not found	False	[]		alcohol withdrawal syndrome
tenofovir disoproxil		True	9.000038	Not found	False	[]		drug withdrawal convulsions
tenofovir disoproxil		True	1.319767	Not found	False	[]		fibrosis
tenofovir disoproxil		True	1.7795200000000002	Not found	False	[]		mass
tenofovir disoproxil		True	2.668814	Not found	False	[]		cell death
tenofovir disoproxil		True	1.981674	Not found	False	[]		necrosis
tenofovir disoproxil		True	1.669517	Not found	False	[]		dysplasia
tenofovir disoproxil		True	2.17866	Not found	False	[]		metaplasia
tenofovir disoproxil		True	3.77529	Not found	False	[]		injection site pain
tenofovir disoproxil		True	3.77529	Not found	False	[]		no adverse event
tenofovir disoproxil		True	1.7972889999999997	Not found	False	[]		biliary dilatation
tenofovir disoproxil		True	3.163385	Not found	False	[]		dilatation intrahepatic duct acquired
tenofovir disoproxil		True	1.14389	Not found	False	[]		vanishing bile duct syndrome
tenofovir disoproxil		True	1.270543	Not found	False	[]		cholelithiasis
tenofovir disoproxil		True	2.17866	Not found	False	[]		biliary dyskinesia
tenofovir disoproxil		True	5.087567	Not found	False	[]		gallbladder enlargement
tenofovir disoproxil		True	3.595699	Not found	False	[]		hydrocholecystis
tenofovir disoproxil		True	2.5168790000000003	Not found	False	[]		deficiency of bile secretion
tenofovir disoproxil		True	1.191402	Not found	False	[]		cholestasis
tenofovir disoproxil		True	3.923584	Not found	False	[]		cholestasis of pregnancy
tenofovir disoproxil		True	3.77529	Not found	False	[]		jaundice hepatocellular
tenofovir disoproxil		True	1.142645	Not found	False	[]		hepatic lesion
tenofovir disoproxil		True	1.256222	Found	False	[]	liver damage	liver injury
tenofovir disoproxil		True	1.367604	Not found	False	[]		traumatic liver injury
tenofovir disoproxil		True	1.705175	Not found	False	[]		hyperammonaemia
tenofovir disoproxil		True	1.084643	Not found	False	[]		hypoalbuminaemia
tenofovir disoproxil		True	1.269659	Not found	False	[]		coma hepatic
tenofovir disoproxil		True	1.860117	Not found	False	[]		hepatorenal syndrome
tenofovir disoproxil		True	1.382	Not found	False	[]		hepatitis syphilitic
tenofovir disoproxil		True	2.7560450000000003	Not found	False	[]		tuberculosis liver
tenofovir disoproxil		True	9.183549	Not found	False	[]		hepatic artery thrombosis
tenofovir disoproxil		True	18.77529	Not found	False	[]		hepatic haematoma
tenofovir disoproxil		True	1.382	Not found	False	[]		adenoviral hepatitis
tenofovir disoproxil		True	1.157783	Not found	False	[]		hepatitis c
tenofovir disoproxil		True	1.77235	Not found	False	[]		hepatitis viral
tenofovir disoproxil		True	1.653698	Not found	False	[]		hepatic pain
tenofovir disoproxil		True	1.7459520000000002	Not found	True	[]		hepatitis
tenofovir disoproxil		True	1.634607	Not found	False	[]		granulomatous liver disease
tenofovir disoproxil		True	1.024529	Not found	False	[]		hepatic steatosis
tenofovir disoproxil		True	1.396579	Not found	False	[]		hepatitis acute
tenofovir disoproxil		True	2.188225	Not found	False	[]		hepatitis fulminant
tenofovir disoproxil		True	1.463183	Not found	False	[]		hepatocellular injury
tenofovir disoproxil		True	2.394311	Not found	False	[]		mixed liver injury
tenofovir disoproxil		True	5.75384	Not found	False	[]		focal nodular hyperplasia
tenofovir disoproxil		True	1.274692	Not found	False	[]		haemangioma of liver
tenofovir disoproxil		True	8.58581	Not found	False	[]		hepatic adenoma
tenofovir disoproxil		True	2.104005	Not found	False	[]		hypersensitivity pneumonitis
tenofovir disoproxil		True	1.0495229999999998	Not found	False	[]		mycotic allergy
tenofovir disoproxil		True	2.5168790000000003	Not found	False	[]		type i hypersensitivity
tenofovir disoproxil		True	1.714622	Not found	False	[]		drug eruption
tenofovir disoproxil		True	8.58581	Not found	False	[]		reaction to azo-dyes
tenofovir disoproxil		True	2.029716	Not found	False	[]		toxic skin eruption
tenofovir disoproxil		True	1.451718	Not found	False	[]		anaphylactic shock
tenofovir disoproxil		True	1.234887	Not found	False	[]		angioedema
tenofovir disoproxil		True	8.58581	Not found	False	[]		kaposi's varicelliform eruption
tenofovir disoproxil		True	1.131046	Not found	False	[]		rhinitis allergic
tenofovir disoproxil		True	2.17866	Not found	False	[]		urticaria chronic
tenofovir disoproxil		True	18.77529	Not found	False	[]		acute disseminated encephalomyelitis
tenofovir disoproxil		True	1.0014439999999998	Not found	False	[]		autoimmune disorder
tenofovir disoproxil		True	2.055403	Not found	False	[]		cryoglobulinaemia
tenofovir disoproxil		True	1.087669	Not found	False	[]		guillain-barre syndrome
tenofovir disoproxil		True	1.434832	Not found	False	[]		polymyositis
tenofovir disoproxil		True	1.382	Not found	False	[]		interstitial granulomatous dermatitis
tenofovir disoproxil		True	3.073052	Not found	False	[]		glomerulonephritis
tenofovir disoproxil		True	2.5168790000000003	Not found	False	[]		cutaneous vasculitis
tenofovir disoproxil		True	8.58581	Not found	False	[]		polyarteritis nodosa
tenofovir disoproxil		True	3.77529	Not found	False	[]		renal vasculitis
tenofovir disoproxil		True	1.1063569999999998	Not found	False	[]		hiv-associated neurocognitive disorder
tenofovir disoproxil		True	1.987551	Not found	False	[]		aids related complication
tenofovir disoproxil		True	1.5212020000000002	Not found	False	[]		acquired immunodeficiency syndrome
tenofovir disoproxil		True	3.359228	Not found	False	[]		acute hiv infection
tenofovir disoproxil		True	1.382	Not found	False	[]		hiv infection cdc group iv subgroup e
tenofovir disoproxil		True	1.366398	Not found	False	[]		hiv wasting syndrome
tenofovir disoproxil		True	1.854561	Not found	False	[]		human herpesvirus 8 infection
tenofovir disoproxil		True	1.0495229999999998	Not found	False	[]		hiv infection
tenofovir disoproxil		True	1.382	Not found	False	[]		bacterial disease carrier
tenofovir disoproxil		True	1.382	Not found	False	[]		actinomycosis
tenofovir disoproxil		True	2.5168790000000003	Not found	False	[]		bacillus infection
tenofovir disoproxil		True	2.762819	Not found	False	[]		arthritis bacterial
tenofovir disoproxil		True	38.882	Not found	False	[]		lower respiratory tract infection bacterial
tenofovir disoproxil		True	8.58581	Not found	False	[]		respiratory tract infection bacterial
tenofovir disoproxil		True	8.58581	Not found	False	[]		scrotal gangrene
tenofovir disoproxil		True	2.66672	Not found	False	[]		bacterial vulvovaginitis
tenofovir disoproxil		True	1.382	Not found	False	[]		lyme disease
tenofovir disoproxil		True	3.163385	Not found	False	[]		enterobacter sepsis
tenofovir disoproxil		True	1.5067100000000002	Not found	False	[]		enterococcal bacteraemia
tenofovir disoproxil		True	1.0495229999999998	Not found	False	[]		enterococcal sepsis
tenofovir disoproxil		True	2.71116	Not found	False	[]		escherichia sepsis
tenofovir disoproxil		True	1.321987	Not found	False	[]		helicobacter infection
tenofovir disoproxil		True	8.58581	Not found	False	[]		klebsiella bacteraemia
tenofovir disoproxil		True	1.6438579999999998	Not found	False	[]		klebsiella infection
tenofovir disoproxil		True	1.0431210000000002	Not found	False	[]		klebsiella sepsis
tenofovir disoproxil		True	6.960008	Not found	False	[]		legionella infection
tenofovir disoproxil		True	18.77529	Not found	False	[]		urinary tract infection pseudomonal
tenofovir disoproxil		True	8.58581	Not found	False	[]		serratia bacteraemia
tenofovir disoproxil		True	2.075989	Not found	False	[]		shigella infection
tenofovir disoproxil		True	1.709478	Not found	False	[]		bullous impetigo
tenofovir disoproxil		True	2.246226	Not found	False	[]		staphylococcal bacteraemia
tenofovir disoproxil		True	1.121302	Not found	False	[]		staphylococcal infection
tenofovir disoproxil		True	7.727862	Not found	False	[]		staphylococcal skin infection
tenofovir disoproxil		True	1.181599	Not found	False	[]		erysipelas
tenofovir disoproxil		True	1.367604	Not found	False	[]		neurosyphilis
tenofovir disoproxil		True	2.505214	Not found	False	[]		secondary syphilis
tenofovir disoproxil		True	1.618296	Not found	False	[]		syphilis
tenofovir disoproxil		True	3.073052	Not found	False	[]		acarodermatitis
tenofovir disoproxil		True	1.097548	Not found	False	[]		candida infection
tenofovir disoproxil		True	1.0495229999999998	Not found	False	[]		vulvovaginal candidiasis
tenofovir disoproxil		True	1.0495229999999998	Not found	False	[]		neurocryptococcosis
tenofovir disoproxil		True	3.163385	Not found	False	[]		pneumonia cryptococcal
tenofovir disoproxil		True	8.58581	Not found	False	[]		oropharyngitis fungal
tenofovir disoproxil		True	1.0431210000000002	Not found	False	[]		systemic mycosis
tenofovir disoproxil		True	6.021231	Not found	False	[]		vulvovaginal mycotic infection
tenofovir disoproxil		True	1.105632	Not found	False	[]		pneumocystis jirovecii pneumonia
tenofovir disoproxil		True	8.58581	Not found	False	[]		tinea infection
tenofovir disoproxil		True	2.055403	Not found	False	[]		tinea pedis
tenofovir disoproxil		True	2.29026	Not found	False	[]		intervertebral discitis
tenofovir disoproxil		True	4.292946	Not found	False	[]		breast abscess
tenofovir disoproxil		True	1.382	Not found	False	[]		encephalitis brain stem
tenofovir disoproxil		True	4.277221	Not found	False	[]		abortion infected
tenofovir disoproxil		True	2.17866	Not found	False	[]		genital infection
tenofovir disoproxil		True	3.163385	Not found	False	[]		toxic shock syndrome
tenofovir disoproxil		True	1.357691	Not found	False	[]		bronchitis
tenofovir disoproxil		True	1.382	Not found	False	[]		sputum purulent
tenofovir disoproxil		True	8.58581	Not found	False	[]		prostate infection
tenofovir disoproxil		True	4.387689	Not found	False	[]		abscess neck
tenofovir disoproxil		True	3.595699	Not found	False	[]		muscle abscess
tenofovir disoproxil		True	1.225452	Not found	False	[]		pulmonary sepsis
tenofovir disoproxil		True	1.231731	Not found	False	[]		urosepsis
tenofovir disoproxil		True	8.58581	Not found	False	[]		acne pustular
tenofovir disoproxil		True	8.58581	Not found	False	[]		dermo-hypodermitis
tenofovir disoproxil		True	24.163385	Not found	False	[]		ecthyma
tenofovir disoproxil		True	1.531451	Not found	False	[]		furuncle
tenofovir disoproxil		True	1.365063	Not found	False	[]		impetigo
tenofovir disoproxil		True	1.25349	Not found	False	[]		subcutaneous abscess
tenofovir disoproxil		True	3.843577	Not found	False	[]		tracheitis
tenofovir disoproxil		True	1.500795	Not found	False	[]		pyelonephritis
tenofovir disoproxil		True	1.403263	Not found	False	[]		pyelonephritis acute
tenofovir disoproxil		True	1.201862	Not found	False	[]		urinary tract infection
tenofovir disoproxil		True	1.241365	Not found	False	[]		atypical mycobacterial infection
tenofovir disoproxil		True	1.443327	Not found	False	[]		disseminated tuberculosis
tenofovir disoproxil		True	1.510179	Not found	False	[]		extrapulmonary tuberculosis
tenofovir disoproxil		True	1.011683	Not found	False	[]		meningitis tuberculous
tenofovir disoproxil		True	4.292946	Not found	False	[]		mycoplasma infection
tenofovir disoproxil		True	1.245907	Not found	False	[]		microsporidia infection
tenofovir disoproxil		True	1.382	Not found	False	[]		adenovirus infection
tenofovir disoproxil		True	1.667236	Not found	False	[]		disseminated cytomegaloviral infection
tenofovir disoproxil		True	1.076256	Not found	False	[]		genital herpes
tenofovir disoproxil		True	5.269755	Not found	False	[]		pneumonia influenzal
tenofovir disoproxil		True	6.557384	Not found	False	[]		papilloma viral infection
tenofovir disoproxil		True	8.58581	Not found	False	[]		parvovirus infection
tenofovir disoproxil		True	3.77529	Not found	False	[]		human polyomavirus infection
tenofovir disoproxil		True	1.6202230000000002	Not found	False	[]		encephalitis viral
tenofovir disoproxil		True	2.17866	Not found	False	[]		bronchopulmonary aspergillosis
tenofovir disoproxil		True	2.17866	Not found	False	[]		pharyngeal abscess
tenofovir disoproxil		True	3.05255	Not found	False	[]		bone fissure
tenofovir disoproxil		True	1.382	Not found	False	[]		bone fragmentation
tenofovir disoproxil		True	1.018259	Not found	False	[]		fracture
tenofovir disoproxil		True	8.58581	Not found	False	[]		fracture delayed union
tenofovir disoproxil		True	5.75384	Not found	False	[]		fracture nonunion
tenofovir disoproxil		True	5.095784	Not found	False	[]		osteoporotic fracture
tenofovir disoproxil		True	1.1147749999999998	Not found	False	[]		pathological fracture
tenofovir disoproxil		True	11.772817000000002	Not found	False	[]		stress fracture
tenofovir disoproxil		True	2.5168790000000003	Not found	False	[]		traumatic fracture
tenofovir disoproxil		True	2.005601	Not found	False	[]		haemarthrosis
tenofovir disoproxil		True	2.17866	Not found	False	[]		ligament sprain
tenofovir disoproxil		True	3.054631	Not found	False	[]		rotator cuff syndrome
tenofovir disoproxil		True	1.969552	Not found	False	[]		femoral neck fracture
tenofovir disoproxil		True	1.238216	Not found	False	[]		foot fracture
tenofovir disoproxil		True	1.334792	Not found	False	[]		hip fracture
tenofovir disoproxil		True	1.062288	Not found	False	[]		pelvic fracture
tenofovir disoproxil		True	1.367604	Not found	False	[]		jaw fracture
tenofovir disoproxil		True	1.839682	Not found	False	[]		lumbar vertebral fracture
tenofovir disoproxil		True	1.678456	Not found	False	[]		spinal compression fracture
tenofovir disoproxil		True	1.682211	Not found	False	[]		rib fracture
tenofovir disoproxil		True	1.382	Not found	False	[]		sternal fracture
tenofovir disoproxil		True	8.58581	Not found	False	[]		forearm fracture
tenofovir disoproxil		True	9.528675	Not found	False	[]		humerus fracture
tenofovir disoproxil		True	1.225452	Not found	False	[]		ulna fracture
tenofovir disoproxil		True	1.3744519999999998	Not found	False	[]		upper limb fracture
tenofovir disoproxil		True	2.747958	Not found	False	[]		wrist fracture
tenofovir disoproxil		True	2.977503	Not found	False	[]		acute generalised exanthematous pustulosis
tenofovir disoproxil		True	1.001053	Not found	False	[]		mitochondrial toxicity
tenofovir disoproxil		True	1.746713	Found	False	[]	nephrotoxicity	nephropathy toxic
tenofovir disoproxil		True	2.341776	Not found	False	[]		pulmonary toxicity
tenofovir disoproxil		True	3.77529	Not found	False	[]		arterial injury
tenofovir disoproxil		True	1.225452	Not found	False	[]		concussion
tenofovir disoproxil		True	4.134018	Not found	False	[]		extradural haematoma
tenofovir disoproxil		True	8.58581	Not found	False	[]		intracranial hypotension
tenofovir disoproxil		True	1.398256	Not found	False	[]		subdural haematoma
tenofovir disoproxil		True	1.382	Not found	False	[]		craniocerebral injury
tenofovir disoproxil		True	9.000038	Not found	False	[]		pneumothorax
tenofovir disoproxil		True	2.168539	Not found	False	[]		muscle rupture
tenofovir disoproxil		True	1.382	Not found	False	[]		tendon injury
tenofovir disoproxil		True	2.3957900000000003	Not found	False	[]		tendon rupture
tenofovir disoproxil		True	3.960607	Not found	False	[]		tendonitis
tenofovir disoproxil		True	1.0014439999999998	Not found	False	[]		nerve compression
tenofovir disoproxil		True	1.669517	Not found	False	[]		skin abrasion
tenofovir disoproxil		True	2.184187	Not found	False	[]		wound
tenofovir disoproxil		True	3.77529	Not found	False	[]		traumatic haemorrhage
tenofovir disoproxil		True	2.5168790000000003	Not found	False	[]		wound complication
tenofovir disoproxil		True	2.17866	Not found	False	[]		wound haemorrhage
tenofovir disoproxil		True	8.015149	Not found	False	[]		meralgia paraesthetica
tenofovir disoproxil		True	2.104005	Not found	False	[]		cephalhaematoma
tenofovir disoproxil		True	1.036804	Not found	False	[]		head injury
tenofovir disoproxil		True	2.075989	Not found	False	[]		skin laceration
tenofovir disoproxil		True	1.452346	Not found	False	[]		sunburn
tenofovir disoproxil		True	3.77529	Not found	False	[]		burn oesophageal
tenofovir disoproxil		True	1.382	Not found	False	[]		burns second degree
tenofovir disoproxil		True	1.052883	Not found	False	[]		inappropriate schedule of product administration
tenofovir disoproxil		True	2.17866	Not found	False	[]		intercepted medication error
tenofovir disoproxil		True	3.77529	Not found	False	[]		documented hypersensitivity to administered product
tenofovir disoproxil		True	1.0633888	Not found	False	[]		overdose
tenofovir disoproxil		True	1.298453	Not found	False	[]		intentional overdose
tenofovir disoproxil		True	18.77529	Not found	False	[]		vascular procedure complication
tenofovir disoproxil		True	4.134018	Not found	False	[]		vascular pseudoaneurysm
tenofovir disoproxil		True	8.58581	Not found	False	[]		anastomotic fistula
tenofovir disoproxil		True	1.667236	Not found	False	[]		anastomotic haemorrhage
tenofovir disoproxil		True	2.184187	Not found	False	[]		iatrogenic injury
tenofovir disoproxil		True	8.58581	Not found	False	[]		peritoneal dialysis complication
tenofovir disoproxil		True	9.000038	Not found	False	[]		urinoma
tenofovir disoproxil		True	6.557384	Not found	False	[]		acidosis hyperchloraemic
tenofovir disoproxil		True	1.4377841999999998	Not found	False	[]		metabolic acidosis
tenofovir disoproxil		True	4.113049999999999	Not found	False	[]		renal tubular acidosis
tenofovir disoproxil		True	3.77529	Not found	False	[]		alkalosis
tenofovir disoproxil		True	1.481888	Not found	False	[]		acidosis
tenofovir disoproxil		True	9.55287	Not found	False	[]		hypercapnia
tenofovir disoproxil		True	5.483675	Not found	False	[]		respiratory acidosis
tenofovir disoproxil		True	2.341776	Not found	False	[]		bulimia nervosa
tenofovir disoproxil		True	19.134018	Not found	False	[]		appetite disorder
tenofovir disoproxil		True	2.487195	Not found	False	[]		abnormal loss of weight
tenofovir disoproxil		True	1.032029	Not found	False	[]		osteomalacia
tenofovir disoproxil		True	3.613646	Not found	False	[]		osteopenia
tenofovir disoproxil		True	1.7968472999999998	Not found	False	[]		osteoporosis
tenofovir disoproxil		True	3.77529	Not found	False	[]		resorption bone increased
tenofovir disoproxil		True	3.271365	Not found	False	[]		rickets
tenofovir disoproxil		True	4.292946	Not found	False	[]		chondrocalcinosis pyrophosphate
tenofovir disoproxil		True	2.189137	Not found	False	[]		hypocalcaemia
tenofovir disoproxil		True	2.163012	Not found	False	[]		hypomagnesaemia
tenofovir disoproxil		True	2.432507	Not found	False	[]		hyperphosphataemia
tenofovir disoproxil		True	8.654065	Not found	False	[]		hyperphosphaturia
tenofovir disoproxil		True	1.8932566	Not found	False	[]		hypophosphataemia
tenofovir disoproxil		True	1.709478	Not found	False	[]		phosphorus metabolism disorder
tenofovir disoproxil		True	3.735567	Not found	False	[]		nephrogenic diabetes insipidus
tenofovir disoproxil		True	3.77529	Not found	False	[]		hypochloraemia
tenofovir disoproxil		True	1.018707	Not found	False	[]		electrolyte imbalance
tenofovir disoproxil		True	1.282655	Not found	False	[]		hyperkalaemia
tenofovir disoproxil		True	1.226225	Not found	False	[]		hypokalaemia
tenofovir disoproxil		True	1.4094991	Not found	False	[]		dehydration
tenofovir disoproxil		True	1.5465399999999998	Not found	False	[]		hypovolaemia
tenofovir disoproxil		True	1.147861	Not found	False	[]		fluid retention
tenofovir disoproxil		True	1.382	Not found	False	[]		fat intolerance
tenofovir disoproxil		True	1.132809	Not found	False	[]		dyslipidaemia
tenofovir disoproxil		True	1.1102111	Not found	False	[]		lipodystrophy acquired
tenofovir disoproxil		True	6.736287	Not found	False	[]		hypercreatinaemia
tenofovir disoproxil		True	4.4543263	Not found	False	[]		fanconi syndrome acquired
tenofovir disoproxil		True	3.77529	Not found	False	[]		hyperalbuminaemia
tenofovir disoproxil		True	4.587295	Not found	False	[]		vitamin d deficiency
tenofovir disoproxil		True	2.17866	Not found	False	[]		hypovitaminosis
tenofovir disoproxil		True	1.433925	Not found	False	[]		folate deficiency
tenofovir disoproxil		True	3.163385	Not found	False	[]		korsakoff's syndrome
tenofovir disoproxil		True	1.4755280000000002	Not found	False	[]		vitamin b12 deficiency
tenofovir disoproxil		True	1.962001	Not found	False	[]		osteonecrosis
tenofovir disoproxil		True	4.134018	Not found	False	[]		osteosclerosis
tenofovir disoproxil		True	18.77529	Not found	False	[]		periostitis
tenofovir disoproxil		True	1.693248	Not found	False	[]		bone pain
tenofovir disoproxil		True	18.77529	Not found	False	[]		bone swelling
tenofovir disoproxil		True	1.035329	Not found	False	[]		pain in jaw
tenofovir disoproxil		True	25.989752	Not found	False	[]		haemophilic arthropathy
tenofovir disoproxil		True	1.831448	Not found	False	[]		polyarthritis
tenofovir disoproxil		True	5.75384	Not found	False	[]		joint lock
tenofovir disoproxil		True	1.0236473	Not found	False	[]		arthralgia
tenofovir disoproxil		True	1.225452	Not found	False	[]		joint noise
tenofovir disoproxil		True	1.839682	Not found	False	[]		joint effusion
tenofovir disoproxil		True	4.134018	Not found	False	[]		osteoarthritis
tenofovir disoproxil		True	2.5815460000000003	Not found	False	[]		spinal osteoarthritis
tenofovir disoproxil		True	3.77529	Not found	False	[]		spondyloarthropathy
tenofovir disoproxil		True	1.347571	Not found	False	[]		myositis
tenofovir disoproxil		True	3.517032	Not found	False	[]		torticollis
tenofovir disoproxil		True	8.58581	Not found	False	[]		intensive care unit acquired weakness
tenofovir disoproxil		True	1.0780726	Not found	False	[]		rhabdomyolysis
tenofovir disoproxil		True	2.104005	Not found	False	[]		finger deformity
tenofovir disoproxil		True	14.08717	Not found	False	[]		musculoskeletal deformity
tenofovir disoproxil		True	1.765461	Not found	False	[]		sciatica
tenofovir disoproxil		True	2.341776	Not found	False	[]		retrognathia
tenofovir disoproxil		True	2.055403	Not found	False	[]		cervical spinal stenosis
tenofovir disoproxil		True	1.854561	Not found	False	[]		kyphosis
tenofovir disoproxil		True	1.824532	Not found	False	[]		musculoskeletal discomfort
tenofovir disoproxil		True	1.0257358	Not found	False	[]		pain in extremity
tenofovir disoproxil		True	8.58581	Not found	False	[]		limb mass
tenofovir disoproxil		True	3.843577	Not found	False	[]		fistula
tenofovir disoproxil		True	18.77529	Not found	False	[]		hygroma colli
tenofovir disoproxil		True	8.58581	Not found	False	[]		metastases to soft tissue
tenofovir disoproxil		True	18.77529	Not found	False	[]		metastases to spine
tenofovir disoproxil		True	1.440532	Not found	False	[]		synovial cyst
tenofovir disoproxil		True	3.163385	Not found	False	[]		chondropathy
tenofovir disoproxil		True	4.997854	Not found	False	[]		costochondritis
tenofovir disoproxil		True	18.77529	Not found	False	[]		enthesopathy
tenofovir disoproxil		True	3.843577	Not found	False	[]		tendon pain
tenofovir disoproxil		True	10.563155	Not found	False	[]		tenosynovitis
tenofovir disoproxil		True	2.17866	Not found	False	[]		trigger finger
tenofovir disoproxil		True	2.5168790000000003	Not found	False	[]		myasthenic syndrome
tenofovir disoproxil		True	3.77529	Not found	False	[]		musculoskeletal pain
tenofovir disoproxil		True	1.382	Not found	False	[]		breast cancer male
tenofovir disoproxil		True	2.075989	Not found	False	[]		breast cancer metastatic
tenofovir disoproxil		True	1.3592840000000002	Not found	False	[]		acrochordon
tenofovir disoproxil		True	8.58581	Not found	False	[]		sweat gland tumour
tenofovir disoproxil		True	2.055403	Not found	False	[]		adenoma benign
tenofovir disoproxil		True	1.367604	Not found	False	[]		papilloma
tenofovir disoproxil		True	1.382	Not found	False	[]		carcinoma in situ
tenofovir disoproxil		True	28.84533	Not found	False	[]		head and neck cancer
tenofovir disoproxil		True	1.835828	Not found	False	[]		squamous cell carcinoma
tenofovir disoproxil		True	1.41937	Not found	False	[]		neoplasm
tenofovir disoproxil		True	8.58581	Not found	False	[]		intracranial tumour haemorrhage
tenofovir disoproxil		True	1.274692	Not found	False	[]		urinary tract obstruction
tenofovir disoproxil		True	8.58581	Not found	False	[]		paraneoplastic syndrome
tenofovir disoproxil		True	2.17866	Not found	False	[]		meningioma benign
tenofovir disoproxil		True	2.17866	Not found	False	[]		oligodendroglioma
tenofovir disoproxil		True	4.672788	Not found	False	[]		renal cyst
tenofovir disoproxil		True	18.77529	Not found	False	[]		urinary bladder polyp
tenofovir disoproxil		True	5.75384	Not found	False	[]		transitional cell carcinoma
tenofovir disoproxil		True	3.054631	Not found	False	[]		benign hydatidiform mole
tenofovir disoproxil		True	2.055403	Not found	False	[]		placental chorioangioma
tenofovir disoproxil		True	1.560543	Not found	False	[]		uterine leiomyoma
tenofovir disoproxil		True	3.77529	Not found	False	[]		uterine polyp
tenofovir disoproxil		True	2.055403	Not found	False	[]		uterine cancer
tenofovir disoproxil		True	1.382	Not found	False	[]		prostatic adenoma
tenofovir disoproxil		True	2.12903	Not found	False	[]		laryngeal cancer
tenofovir disoproxil		True	3.77529	Not found	False	[]		mediastinum neoplasm
tenofovir disoproxil		True	7.329236	Not found	False	[]		squamous cell carcinoma of lung
tenofovir disoproxil		True	1.367604	Not found	False	[]		tonsil cancer
tenofovir disoproxil		True	5.75384	Not found	False	[]		pharyngeal cancer
tenofovir disoproxil		True	1.062288	Not found	False	[]		malignant melanoma
tenofovir disoproxil		True	2.7560450000000003	Not found	False	[]		bowen's disease
tenofovir disoproxil		True	3.408456	Not found	False	[]		squamous cell carcinoma of skin
tenofovir disoproxil		True	9.000038	Not found	False	[]		central nervous system inflammation
tenofovir disoproxil		True	8.58581	Not found	False	[]		carotid artery dissection
tenofovir disoproxil		True	19.134018	Not found	False	[]		cerebellar haemorrhage
tenofovir disoproxil		True	18.77529	Not found	False	[]		cerebral artery occlusion
tenofovir disoproxil		True	1.152407	Not found	False	[]		cerebral haemorrhage
tenofovir disoproxil		True	8.58581	Not found	False	[]		cerebral haemorrhage foetal
tenofovir disoproxil		True	4.00616	Not found	False	[]		cerebral haemorrhage neonatal
tenofovir disoproxil		True	1.1101100000000002	Not found	False	[]		cerebral infarction
tenofovir disoproxil		True	2.055403	Not found	False	[]		embolic stroke
tenofovir disoproxil		True	1.397548	Not found	False	[]		haemorrhage intracranial
tenofovir disoproxil		True	3.073052	Not found	False	[]		intracranial haematoma
tenofovir disoproxil		True	2.300375	Not found	False	[]		intraventricular haemorrhage
tenofovir disoproxil		True	9.183549	Not found	False	[]		ruptured cerebral aneurysm
tenofovir disoproxil		True	1.050355	Not found	False	[]		subarachnoid haemorrhage
tenofovir disoproxil		True	2.66672	Not found	False	[]		cerebral artery stenosis
tenofovir disoproxil		True	5.75384	Not found	False	[]		neuritis cranial
tenofovir disoproxil		True	4.895618	Not found	False	[]		facial paresis
tenofovir disoproxil		True	3.77529	Not found	False	[]		facial spasm
tenofovir disoproxil		True	1.13023	Not found	False	[]		anosmia
tenofovir disoproxil		True	4.915893	Not found	False	[]		trigeminal neuralgia
tenofovir disoproxil		True	14.08717	Not found	False	[]		osmotic demyelination syndrome
tenofovir disoproxil		True	9.292946	Not found	False	[]		cluster headache
tenofovir disoproxil		True	1.3592840000000002	Not found	False	[]		sinus headache
tenofovir disoproxil		True	1.458877	Not found	False	[]		migraine
tenofovir disoproxil		True	1.3400880000000002	Not found	False	[]		hydrocephalus
tenofovir disoproxil		True	5.269755	Not found	False	[]		brain compression
tenofovir disoproxil		True	1.440532	Not found	False	[]		dementia alzheimer's type
tenofovir disoproxil		True	8.58581	Not found	False	[]		vascular dementia
tenofovir disoproxil		True	18.77529	Not found	False	[]		amnestic disorder
tenofovir disoproxil		True	3.073052	Not found	False	[]		judgement impaired
tenofovir disoproxil		True	1.0495229999999998	Not found	False	[]		tachyphrenia
tenofovir disoproxil		True	2.432507	Not found	False	[]		bradykinesia
tenofovir disoproxil		True	1.269659	Not found	False	[]		extrapyramidal disorder
tenofovir disoproxil		True	8.58581	Not found	False	[]		hyperkinesia
tenofovir disoproxil		True	1.061553	Not found	False	[]		dystonia
tenofovir disoproxil		True	1.225452	Not found	False	[]		diplegia
tenofovir disoproxil		True	1.235123	Not found	False	[]		paralysis
tenofovir disoproxil		True	1.382	Not found	False	[]		peripheral paralysis
tenofovir disoproxil		True	4.997854	Not found	False	[]		paraplegia
tenofovir disoproxil		True	3.77529	Not found	False	[]		essential tremor
tenofovir disoproxil		True	6.483421	Not found	False	[]		apraxia
tenofovir disoproxil		True	1.153644	Not found	False	[]		sedation
tenofovir disoproxil		True	4.997854	Not found	False	[]		sopor
tenofovir disoproxil		True	14.08717	Not found	False	[]		central nervous system necrosis
tenofovir disoproxil		True	1.137063	Not found	False	[]		motor dysfunction
tenofovir disoproxil		True	2.505214	Not found	False	[]		meningism
tenofovir disoproxil		True	1.378125	Not found	False	[]		myoclonus
tenofovir disoproxil		True	1.440532	Not found	False	[]		tic
tenofovir disoproxil		True	2.985283	Not found	False	[]		dysaesthesia
tenofovir disoproxil		True	2.157984	Not found	False	[]		hyperaesthesia
tenofovir disoproxil		True	1.438011	Not found	False	[]		skin burning sensation
tenofovir disoproxil		True	9.000038	Not found	False	[]		allodynia
tenofovir disoproxil		True	2.17866	Not found	False	[]		aura
tenofovir disoproxil		True	3.77529	Not found	False	[]		complex regional pain syndrome
tenofovir disoproxil		True	1.358758	Not found	False	[]		sensory disturbance
tenofovir disoproxil		True	1.440532	Not found	False	[]		dyslalia
tenofovir disoproxil		True	2.930864	Not found	False	[]		incoherent
tenofovir disoproxil		True	8.58581	Not found	False	[]		repetitive speech
tenofovir disoproxil		True	1.367604	Not found	False	[]		autonomic neuropathy
tenofovir disoproxil		True	12.569587	Not found	False	[]		upper motor neurone lesion
tenofovir disoproxil		True	1.216424	Not found	False	[]		polyneuropathy
tenofovir disoproxil		True	1.298453	Not found	False	[]		demyelinating polyneuropathy
tenofovir disoproxil		True	1.827117	Not found	False	[]		carpal tunnel syndrome
tenofovir disoproxil		True	8.58581	Not found	False	[]		ischaemic neuropathy
tenofovir disoproxil		True	4.915893	Not found	False	[]		peripheral motor neuropathy
tenofovir disoproxil		True	2.487195	Not found	False	[]		petit mal epilepsy
tenofovir disoproxil		True	1.485467	Not found	False	[]		epilepsy
tenofovir disoproxil		True	2.146553	Not found	False	[]		partial seizures
tenofovir disoproxil		True	1.440532	Not found	False	[]		somnambulism
tenofovir disoproxil		True	1.0495229999999998	Not found	False	[]		terminal insomnia
tenofovir disoproxil		True	8.58581	Not found	False	[]		circadian rhythm sleep disorder
tenofovir disoproxil		True	3.77529	Not found	False	[]		irregular sleep wake rhythm disorder
tenofovir disoproxil		True	1.332461	Not found	False	[]		hypersomnia
tenofovir disoproxil		True	2.043647	Not found	False	[]		sleep apnoea syndrome
tenofovir disoproxil		True	1.072327	Not found	False	[]		poor quality sleep
tenofovir disoproxil		True	2.17866	Not found	False	[]		rapid eye movements sleep abnormal
tenofovir disoproxil		True	18.77529	Not found	False	[]		sudden onset of sleep
tenofovir disoproxil		True	18.77529	Not found	False	[]		myelopathy
tenofovir disoproxil		True	5.880224	Not found	False	[]		spinal cord disorder
tenofovir disoproxil		True	15.59698	Not found	False	[]		tethered cord syndrome
tenofovir disoproxil		True	1.163881	Not found	False	[]		cerebral atrophy
tenofovir disoproxil		True	1.883412	Not found	False	[]		intellectual disability
tenofovir disoproxil		True	2.17866	Not found	False	[]		unresponsive to stimuli
tenofovir disoproxil		True	2.17866	Not found	False	[]		abnormal product of conception
tenofovir disoproxil		True	1.197026	Not found	False	[]		anembryonic gestation
tenofovir disoproxil		True	1.7749488	Not found	False	[]		abortion spontaneous
tenofovir disoproxil		True	8.58581	Not found	False	[]		abortion spontaneous complete
tenofovir disoproxil		True	1.008411	Not found	False	[]		hydrops foetalis
tenofovir disoproxil		True	1.831448	Not found	False	[]		breech presentation
tenofovir disoproxil		True	8.58581	Not found	False	[]		shoulder dystocia
tenofovir disoproxil		True	3.77529	Not found	False	[]		obstructed labour
tenofovir disoproxil		True	8.58581	Not found	False	[]		precipitate labour
tenofovir disoproxil		True	1.129911	Not found	False	[]		premature labour
tenofovir disoproxil		True	1.032744	Not found	False	[]		premature rupture of membranes
tenofovir disoproxil		True	5.271172	Not found	False	[]		complication of delivery
tenofovir disoproxil		True	1.382	Not found	False	[]		labour complication
tenofovir disoproxil		True	4.292946	Not found	False	[]		haemorrhage in pregnancy
tenofovir disoproxil		True	1.196804	Not found	False	[]		pre-eclampsia
tenofovir disoproxil		True	2.925174	Not found	False	[]		cervical incompetence
tenofovir disoproxil		True	1.072499	Not found	False	[]		ectopic pregnancy
tenofovir disoproxil		True	1.274692	Not found	False	[]		ruptured ectopic pregnancy
tenofovir disoproxil		True	2.197789	Not found	False	[]		large for dates baby
tenofovir disoproxil		True	9.000038	Not found	False	[]		postmature baby
tenofovir disoproxil		True	1.0314640000000002	Not found	False	[]		premature baby
tenofovir disoproxil		True	1.274692	Not found	False	[]		infantile apnoea
tenofovir disoproxil		True	1.276891	Not found	False	[]		neonatal asphyxia
tenofovir disoproxil		True	4.915893	Not found	False	[]		neonatal respiratory arrest
tenofovir disoproxil		True	2.5168790000000003	Not found	False	[]		neonatal respiratory depression
tenofovir disoproxil		True	3.408456	Not found	False	[]		neonatal respiratory failure
tenofovir disoproxil		True	3.439099	Not found	False	[]		bronchopulmonary dysplasia
tenofovir disoproxil		True	1.256222	Not found	False	[]		neonatal respiratory distress syndrome
tenofovir disoproxil		True	2.20341	Not found	False	[]		umbilical cord abnormality
tenofovir disoproxil		True	3.77529	Not found	False	[]		umbilical cord compression
tenofovir disoproxil		True	9.183549	Not found	False	[]		umbilical cord prolapse
tenofovir disoproxil		True	3.035314	Not found	False	[]		meconium stain
tenofovir disoproxil		True	1.416343	Not found	False	[]		oligohydramnios
tenofovir disoproxil		True	1.775198	Not found	False	[]		polyhydramnios
tenofovir disoproxil		True	1.245907	Not found	False	[]		placenta accreta
tenofovir disoproxil		True	2.103604	Not found	False	[]		placenta praevia
tenofovir disoproxil		True	1.086703	Not found	False	[]		placental disorder
tenofovir disoproxil		True	1.776971	Not found	False	[]		placental insufficiency
tenofovir disoproxil		True	8.58581	Not found	False	[]		suppressed lactation
tenofovir disoproxil		True	2.705736	Not found	False	[]		twin pregnancy
tenofovir disoproxil		True	1.3405213	Found	False	['common']	pregnancy	pregnancy
tenofovir disoproxil		True	14.08717	Not found	False	[]		pregnancy on oral contraceptive
tenofovir disoproxil		True	1.0431210000000002	Not found	False	[]		adjustment disorder
tenofovir disoproxil		True	1.1934751	Not found	False	[]		anxiety
tenofovir disoproxil		True	3.163385	Not found	False	[]		compulsions
tenofovir disoproxil		True	2.505214	Not found	False	[]		post-traumatic stress disorder
tenofovir disoproxil		True	1.709478	Not found	False	[]		decreased interest
tenofovir disoproxil		True	2.260335	Not found	False	[]		depressed mood
tenofovir disoproxil		True	1.94105	Not found	False	[]		depressive symptom
tenofovir disoproxil		True	8.58581	Not found	False	[]		morose
tenofovir disoproxil		True	1.139738	Not found	False	[]		persecutory delusion
tenofovir disoproxil		True	2.075989	Not found	False	[]		illusion
tenofovir disoproxil		True	2.17866	Not found	False	[]		impulse-control disorder
tenofovir disoproxil		True	1.172922	Not found	False	[]		anger
tenofovir disoproxil		True	3.63445	Not found	False	[]		dysphoria
tenofovir disoproxil		True	1.442516	Not found	False	[]		emotional disorder
tenofovir disoproxil		True	1.567199	Not found	False	[]		mood swings
tenofovir disoproxil		True	1.560543	Not found	False	[]		apathy
tenofovir disoproxil		True	2.5168790000000003	Not found	False	[]		antisocial behaviour
tenofovir disoproxil		True	1.061553	Not found	False	[]		disinhibition
tenofovir disoproxil		True	1.225452	Not found	False	[]		disturbance in social behaviour
tenofovir disoproxil		True	3.163385	Not found	False	[]		impatience
tenofovir disoproxil		True	5.75384	Not found	False	[]		suspiciousness
tenofovir disoproxil		True	1.5067100000000002	Not found	False	[]		staring
tenofovir disoproxil		True	6.736287	Not found	False	[]		trance
tenofovir disoproxil		True	1.7972889999999997	Not found	False	[]		alcohol abuse
tenofovir disoproxil		True	2.268853	Not found	False	[]		alcoholism
tenofovir disoproxil		True	1.131249	Not found	False	[]		drug abuse
tenofovir disoproxil		True	8.58581	Not found	False	[]		substance dependence
tenofovir disoproxil		True	1.542127	Not found	False	[]		acute psychosis
tenofovir disoproxil		True	2.17866	Not found	False	[]		schizophrenia
tenofovir disoproxil		True	2.17866	Not found	False	[]		anorgasmia
tenofovir disoproxil		True	1.354445	Not found	False	[]		erectile dysfunction
tenofovir disoproxil		True	8.58581	Not found	False	[]		male sexual dysfunction
tenofovir disoproxil		True	1.425162	Found	False	[]	sleep disturbance	sleep disorder
tenofovir disoproxil		True	1.382	Not found	False	[]		somatic symptom disorder
tenofovir disoproxil		True	5.271172	Not found	False	[]		intentional self-injury
tenofovir disoproxil		True	1.05014	Not found	False	[]		suicide attempt
tenofovir disoproxil		True	1.3592840000000002	Not found	False	[]		bladder dilatation
tenofovir disoproxil		True	1.382	Not found	False	[]		bladder obstruction
tenofovir disoproxil		True	8.58581	Not found	False	[]		cystitis interstitial
tenofovir disoproxil		True	3.77529	Not found	False	[]		cystitis ulcerative
tenofovir disoproxil		True	3.073052	Not found	False	[]		urinary tract disorder
tenofovir disoproxil		True	8.58581	Not found	False	[]		glomerulonephritis acute
tenofovir disoproxil		True	3.77529	Not found	False	[]		glomerulonephritis minimal lesion
tenofovir disoproxil		True	2.432507	Not found	False	[]		glomerulonephritis proliferative
tenofovir disoproxil		True	4.452346	Not found	False	[]		nephritic syndrome
tenofovir disoproxil		True	1.910606	Not found	False	[]		nephrotic syndrome
tenofovir disoproxil		True	1.9279960000000005	Not found	False	[]		tubulointerstitial nephritis
tenofovir disoproxil		True	3.073052	Not found	False	[]		glomerulonephropathy
tenofovir disoproxil		True	2.512467	Not found	False	[]		nephropathy
tenofovir disoproxil		True	1.680551	Not found	False	[]		renal tubular atrophy
tenofovir disoproxil		True	3.8198308	Not found	False	[]		renal tubular disorder
tenofovir disoproxil		True	12.793308	Not found	False	[]		kidney fibrosis
tenofovir disoproxil		True	1.244407	Not found	False	[]		renal disorder
tenofovir disoproxil		True	2.055403	Not found	False	[]		renal haemorrhage
tenofovir disoproxil		True	4.134018	Not found	False	[]		renal mass
tenofovir disoproxil		True	2.8552058	Found	False	[]	acute kidney injury	acute kidney injury
tenofovir disoproxil		True	1.670442	Not found	False	[]		anuria
tenofovir disoproxil		True	2.1429047	Not found	False	[]		renal failure
tenofovir disoproxil		True	3.241876	Not found	False	[]		chronic kidney disease
tenofovir disoproxil		True	1.4079688	Found	False	[]	renal impairment	renal impairment
tenofovir disoproxil		True	1.542127	Not found	False	[]		azotaemia
tenofovir disoproxil		True	7.329236	Not found	False	[]		hypertensive nephropathy
tenofovir disoproxil		True	1.092831	Not found	False	[]		hydronephrosis
tenofovir disoproxil		True	4.292946	Not found	False	[]		kidney small
tenofovir disoproxil		True	1.1385459999999998	Not found	False	[]		pyelocaliectasis
tenofovir disoproxil		True	8.58581	Not found	False	[]		renal hypertrophy
tenofovir disoproxil		True	9.422715	Not found	False	[]		renal infarct
tenofovir disoproxil		True	4.462776	Not found	False	[]		renal tubular necrosis
tenofovir disoproxil		True	5.087567	Not found	False	[]		ureteric obstruction
tenofovir disoproxil		True	1.06351	Not found	False	[]		dysuria
tenofovir disoproxil		True	12.569587	Not found	False	[]		micturition disorder
tenofovir disoproxil		True	5.75384	Not found	False	[]		urine flow decreased
tenofovir disoproxil		True	5.271172	Not found	False	[]		albuminuria
tenofovir disoproxil		True	1.008813	Not found	False	[]		chromaturia
tenofovir disoproxil		True	3.63445	Not found	False	[]		crystalluria
tenofovir disoproxil		True	5.867004	Not found	False	[]		glycosuria
tenofovir disoproxil		True	1.181667	Not found	False	[]		haematuria
tenofovir disoproxil		True	1.6205570000000002	Not found	False	[]		leukocyturia
tenofovir disoproxil		True	1.382	Not found	False	[]		pneumaturia
tenofovir disoproxil		True	3.1839045	Not found	False	[]		proteinuria
tenofovir disoproxil		True	2.043647	Not found	False	[]		urine odour abnormal
tenofovir disoproxil		True	2.343483	Not found	False	[]		nocturia
tenofovir disoproxil		True	2.323436	Not found	False	[]		polyuria
tenofovir disoproxil		True	3.055912	Not found	False	[]		renal colic
tenofovir disoproxil		True	1.247208	Not found	False	[]		renal pain
tenofovir disoproxil		True	6.483421	Not found	False	[]		nephrocalcinosis
tenofovir disoproxil		True	1.5591246	Not found	False	[]		nephrolithiasis
tenofovir disoproxil		True	1.892579	Not found	False	[]		ureterolithiasis
tenofovir disoproxil		True	1.382	Not found	False	[]		breast atrophy
tenofovir disoproxil		True	2.17866	Not found	False	[]		breast disorder
tenofovir disoproxil		True	4.9471050000000005	Not found	False	[]		shortened cervix
tenofovir disoproxil		True	5.095784	Not found	False	[]		prostatitis
tenofovir disoproxil		True	1.1385459999999998	Not found	False	[]		epididymitis
tenofovir disoproxil		True	8.58581	Not found	False	[]		menometrorrhagia
tenofovir disoproxil		True	8.58581	Not found	False	[]		fallopian tube obstruction
tenofovir disoproxil		True	8.58581	Not found	False	[]		penile discharge
tenofovir disoproxil		True	6.736287	Not found	False	[]		penile swelling
tenofovir disoproxil		True	2.17866	Not found	False	[]		penile ulceration
tenofovir disoproxil		True	2.5168790000000003	Not found	False	[]		peyronie's disease
tenofovir disoproxil		True	2.17866	Not found	False	[]		scrotal oedema
tenofovir disoproxil		True	3.77529	Not found	False	[]		scrotal pain
tenofovir disoproxil		True	12.025738	Not found	False	[]		benign prostatic hyperplasia
tenofovir disoproxil		True	1.434832	Not found	False	[]		prostatic disorder
tenofovir disoproxil		True	3.77529	Not found	False	[]		prostatic pain
tenofovir disoproxil		True	1.55287	Not found	False	[]		prostatomegaly
tenofovir disoproxil		True	1.225452	Not found	False	[]		genital haemorrhage
tenofovir disoproxil		True	4.387689	Not found	False	[]		genital lesion
tenofovir disoproxil		True	8.58581	Not found	False	[]		genital erythema
tenofovir disoproxil		True	5.269755	Not found	False	[]		genital pain
tenofovir disoproxil		True	28.84533	Not found	False	[]		genital rash
tenofovir disoproxil		True	8.58581	Not found	False	[]		genital swelling
tenofovir disoproxil		True	1.0495229999999998	Not found	False	[]		oedema genital
tenofovir disoproxil		True	4.500075	Not found	False	[]		ejaculation disorder
tenofovir disoproxil		True	1.13023	Not found	False	[]		priapism
tenofovir disoproxil		True	3.073052	Not found	False	[]		spontaneous penile erection
tenofovir disoproxil		True	2.075989	Not found	False	[]		infertility male
tenofovir disoproxil		True	1.274692	Not found	False	[]		testicular pain
tenofovir disoproxil		True	1.245907	Not found	False	[]		testicular swelling
tenofovir disoproxil		True	9.000038	Not found	False	[]		endometrial disorder
tenofovir disoproxil		True	1.382	Not found	False	[]		uterine mass
tenofovir disoproxil		True	8.58581	Not found	False	[]		vaginal fistula
tenofovir disoproxil		True	4.134018	Not found	False	[]		vaginal ulceration
tenofovir disoproxil		True	1.276891	Not found	False	[]		vaginal discharge
tenofovir disoproxil		True	3.77529	Not found	False	[]		vaginal lesion
tenofovir disoproxil		True	2.17866	Not found	False	[]		vulvovaginal burning sensation
tenofovir disoproxil		True	2.17866	Not found	False	[]		vulvovaginal dryness
tenofovir disoproxil		True	1.709478	Not found	False	[]		vulvovaginal pruritus
tenofovir disoproxil		True	3.073052	Not found	False	[]		breast enlargement
tenofovir disoproxil		True	1.0495229999999998	Not found	False	[]		bronchitis chronic
tenofovir disoproxil		True	1.46273	Not found	False	[]		chronic obstructive pulmonary disease
tenofovir disoproxil		True	5.75384	Not found	False	[]		obliterative bronchiolitis
tenofovir disoproxil		True	1.196855	Not found	False	[]		acute respiratory distress syndrome
tenofovir disoproxil		True	1.124892	Not found	False	[]		pulmonary arterial hypertension
tenofovir disoproxil		True	8.58581	Not found	False	[]		brain hypoxia
tenofovir disoproxil		True	5.75384	Not found	False	[]		hypocapnia
tenofovir disoproxil		True	1.382	Not found	False	[]		lung hyperinflation
tenofovir disoproxil		True	1.555209	Not found	False	[]		rhonchi
tenofovir disoproxil		True	2.17866	Not found	False	[]		suffocation feeling
tenofovir disoproxil		True	3.77529	Not found	False	[]		bronchopneumopathy
tenofovir disoproxil		True	1.430895	Not found	False	[]		pulmonary mass
tenofovir disoproxil		True	2.17866	Not found	False	[]		paranasal sinus discomfort
tenofovir disoproxil		True	2.17866	Not found	False	[]		snoring
tenofovir disoproxil		True	4.134018	Not found	False	[]		diaphragmatic disorder
tenofovir disoproxil		True	1.440532	Not found	False	[]		mediastinal mass
tenofovir disoproxil		True	1.382	Not found	False	[]		pulmonary hilar enlargement
tenofovir disoproxil		True	4.387689	Not found	False	[]		laryngospasm
tenofovir disoproxil		True	8.58581	Not found	False	[]		nasal inflammation
tenofovir disoproxil		True	2.747958	Not found	False	[]		sinus disorder
tenofovir disoproxil		True	5.75384	Not found	False	[]		tonsillar disorder
tenofovir disoproxil		True	1.382	Not found	False	[]		rales
tenofovir disoproxil		True	1.382	Not found	False	[]		pharyngeal disorder
tenofovir disoproxil		True	4.134018	Not found	False	[]		skin wrinkling
tenofovir disoproxil		True	9.000038	Not found	False	[]		dermatosis
tenofovir disoproxil		True	1.245907	Not found	False	[]		skin fissures
tenofovir disoproxil		True	1.452346	Not found	False	[]		skin odour abnormal
tenofovir disoproxil		True	1.0014439999999998	Not found	False	[]		skin plaque
tenofovir disoproxil		True	2.5168790000000003	Not found	False	[]		skin swelling
tenofovir disoproxil		True	1.858471	Not found	False	[]		prurigo
tenofovir disoproxil		True	1.004548	Not found	False	[]		seborrhoeic dermatitis
tenofovir disoproxil		True	1.012241	Not found	False	[]		erythema
tenofovir disoproxil		True	2.021375	Not found	False	[]		generalised erythema
tenofovir disoproxil		True	3.77529	Not found	False	[]		plantar erythema
tenofovir disoproxil		True	2.097327	Not found	False	[]		photosensitivity reaction
tenofovir disoproxil		True	1.0650658	Found	False	[]	itching	pruritus
tenofovir disoproxil		True	8.58581	Not found	False	[]		erythrodermic psoriasis
tenofovir disoproxil		True	1.012241	Not found	False	[]		rash generalised
tenofovir disoproxil		True	1.2684410000000002	Not found	False	[]		rash morbilliform
tenofovir disoproxil		True	1.225452	Not found	False	[]		rash scarlatiniform
tenofovir disoproxil		True	2.66672	Not found	False	[]		skin mass
tenofovir disoproxil		True	3.797837	Not found	False	[]		dermatitis acneiform
tenofovir disoproxil		True	4.134018	Not found	False	[]		milia
tenofovir disoproxil		True	5.75384	Not found	False	[]		sweat gland disorder
tenofovir disoproxil		True	1.474178	Not found	False	[]		nail disorder
tenofovir disoproxil		True	3.595699	Not found	False	[]		hair colour changes
tenofovir disoproxil		True	3.77529	Not found	False	[]		asteatosis
tenofovir disoproxil		True	8.58581	Not found	False	[]		dry gangrene
tenofovir disoproxil		True	3.77529	Not found	False	[]		capillaritis
tenofovir disoproxil		True	8.58581	Not found	False	[]		spider vein
tenofovir disoproxil		True	1.3289077	Not found	False	[]		off label use
tenofovir disoproxil		True	1.440532	Not found	False	[]		aneurysm
tenofovir disoproxil		True	3.163385	Not found	False	[]		aortic arteriosclerosis
tenofovir disoproxil		True	1.510179	Not found	False	[]		arterial stenosis
tenofovir disoproxil		True	1.78362	Not found	False	[]		infarction
tenofovir disoproxil		True	3.77529	Not found	False	[]		venous stenosis
tenofovir disoproxil		True	4.292946	Not found	False	[]		peripheral artery stenosis
tenofovir disoproxil		True	4.387689	Not found	False	[]		peripheral artery occlusion
tenofovir disoproxil		True	6.021231	Not found	False	[]		raynaud's phenomenon
tenofovir disoproxil		True	1.077961	Not found	False	[]		circulatory collapse
tenofovir disoproxil		True	1.225452	Not found	False	[]		aortic thrombosis
tenofovir disoproxil		True	1.440532	Not found	False	[]		post thrombotic syndrome
tenofovir disoproxil		True	2.17866	Not found	False	[]		peripheral artery thrombosis
tenofovir disoproxil		True	3.073052	Not found	False	[]		peripheral embolism
tenofovir disoproxil		True	8.58581	Not found	False	[]		vascular fragility
tenofovir disoproxil		True	8.58581	Not found	False	[]		diastolic hypertension
tenofovir disoproxil		True	19.134018	Not found	False	[]		essential hypertension
tenofovir disoproxil		True	1.382	Not found	False	[]		secondary hypertension
tenofovir disoproxil		True	5.75384	Not found	False	[]		aortitis
tenofovir disoproxil		True	2.104005	Not found	False	[]		arteritis
tenofovir disoproxil		True	1.7972889999999997	Not found	False	[]		thrombocytosis
tenofovir disoproxil		True	1.382	Not found	False	[]		bone marrow reticulin fibrosis
tenofovir disoproxil		True	1.225452	Not found	False	[]		susac's syndrome
tenofovir disoproxil		True	8.58581	Not found	False	[]		mesenteritis
tenofovir disoproxil		True	8.58581	Not found	False	[]		lip injury
tenofovir disoproxil		True	2.075989	Not found	False	[]		oral mucosal blistering
tenofovir disoproxil		True	2.17866	Not found	False	[]		non-alcoholic steatohepatitis
tenofovir disoproxil		True	9.000038	Not found	False	[]		infection reactivation
tenofovir disoproxil		True	8.58581	Not found	False	[]		exposure via direct contact
tenofovir disoproxil		True	12.569587	Not found	False	[]		h1n1 influenza
tenofovir disoproxil		True	3.595699	Not found	False	[]		subgaleal haematoma
tenofovir disoproxil		True	3.77529	Not found	False	[]		bladder outlet obstruction
tenofovir disoproxil		True	8.58581	Not found	False	[]		bladder dysfunction
tenofovir disoproxil		True	8.58581	Not found	False	[]		prerenal failure
tenofovir disoproxil		True	8.58581	Not found	False	[]		lower urinary tract symptoms
tenofovir disoproxil		True	2.66672	Not found	False	[]		penile curvature
tenofovir disoproxil		True	9.000038	Not found	False	[]		upper-airway cough syndrome
tenofovir disoproxil		True	1.126678	Not found	False	[]		hypoxic-ischaemic encephalopathy
tenofovir disoproxil		True	2.17866	Not found	False	[]		solar dermatitis
tenofovir disoproxil		True	1.225452	Not found	False	[]		neuropsychiatric syndrome
tenofovir disoproxil		True	48.90459	Not found	False	[]		crystal nephropathy
tenofovir disoproxil		True	4.00616	Not found	False	[]		osteonecrosis of jaw
tenofovir disoproxil		True	1.382	Not found	False	[]		seizure like phenomena
tenofovir disoproxil		True	1.282422	Not found	False	[]		foetal growth restriction
tenofovir disoproxil		True	2.109536	Not found	False	[]		premature delivery
tenofovir disoproxil		True	1.357355	Not found	False	[]		low birth weight baby
tenofovir disoproxil		True	9.000038	Not found	False	[]		distributive shock
tenofovir disoproxil		True	1.382	Not found	False	[]		rectal adenocarcinoma
tenofovir disoproxil		True	8.58581	Not found	False	[]		exposure via body fluid
tenofovir disoproxil		True	1.284534	Not found	False	[]		drug reaction with eosinophilia and systemic symptoms
tenofovir disoproxil		True	3.050514	Not found	False	[]		acute hepatitis c
tenofovir disoproxil		True	1.573349	Not found	False	[]		hepatic cancer
tenofovir disoproxil		True	1.126678	Not found	False	[]		clostridium difficile infection
tenofovir disoproxil		True	2.17866	Not found	False	[]		meniscus injury
tenofovir disoproxil		True	1.992762	Not found	False	[]		prescribed overdose
tenofovir disoproxil		True	18.77529	Not found	False	[]		preterm premature rupture of membranes
tenofovir disoproxil		True	8.58581	Not found	False	[]		osteosarcoma
tenofovir disoproxil		True	1.382	Not found	False	[]		hypothalamic pituitary adrenal axis suppression
tenofovir disoproxil		True	1.586051	Not found	False	[]		intentional product misuse
terazosin		True	8.58585					anaemia vitamin b12 deficiency
terazosin		True	2.516941					pernicious anaemia
terazosin		True	1.0631358					anaemia
terazosin		True	1.056625					blood loss anaemia
terazosin		True	6.736353					anaemia of malignant disease
terazosin		True	2.612824					nephrogenic anaemia
terazosin		True	1.431018					aplasia pure red cell
terazosin		True	2.17871					bicytopenia
terazosin		True	1.103666					bone marrow failure
terazosin		True	1.569885					pancytopenia
terazosin		True	1.464693					ecchymosis
terazosin		True	4.416262					haemorrhagic diathesis
terazosin		True	8.58585					factor viii deficiency
terazosin		True	1.049588					henoch-schonlein purpura
terazosin		True	3.77533					purpura senile
terazosin		True	4.134076					bone marrow oedema
terazosin		True	3.77533					extramedullary haemopoiesis
terazosin		True	9.000088					hypergammaglobulinaemia
terazosin		True	1.709542					hyperviscosity syndrome
terazosin		True	3.77533					metastases to bone marrow
terazosin		True	1.709542					transfusion reaction
terazosin		True	9.183611					marrow hyperplasia
terazosin		True	8.58585					sickle cell trait
terazosin		True	3.77533					paroxysmal nocturnal haemoglobinuria
terazosin		True	12.569653					intravascular haemolysis
terazosin		True	1.831577					acute myeloid leukaemia
terazosin		True	1.043202					chronic lymphocytic leukaemia
terazosin		True	1.440597					chronic myeloid leukaemia
terazosin		True	18.77533					chronic myeloid leukaemia transformation
terazosin		True	8.58585					myeloid leukaemia
terazosin		True	1.7020529999999998					myelodysplastic syndrome
terazosin		True	7.329311					myelodysplastic syndrome transformation
terazosin		True	1.38204					refractory cytopenia with unilineage dysplasia
terazosin		True	2.076066					hodgkin's disease
terazosin		True	1.38204					metastatic lymphoma
terazosin		True	2.17871					waldenstrom's macroglobulinaemia
terazosin		True	2.17871					t-cell lymphoma
terazosin		True	1.0874780000000002					plasma cell myeloma
terazosin		True	2.290349					plasmacytoma
terazosin		True	8.58585					light chain disease
terazosin		True	8.58585					paraproteinaemia
terazosin		True	1.38204					immune thrombocytopenic purpura
terazosin		True	8.58585					hypochromasia
terazosin		True	9.000088					microcytosis
terazosin		True	3.77533					poikilocytosis
terazosin		True	8.58585					red blood cell abnormality
terazosin		True	1.709542					lymphadenitis
terazosin		True	3.77533					lymphoid tissue hyperplasia
terazosin		True	2.055466					spleen disorder
terazosin		True	3.77533					splenic calcification
terazosin		True	14.087226					splenic granuloma
terazosin		True	8.58585					splenic lesion
terazosin		True	1.341271					splenomegaly
terazosin		True	1.645756					eosinophilia
terazosin		True	2.17871					hypereosinophilic syndrome
terazosin		True	1.186112					leukocytosis
terazosin		True	1.38204					lymphocytic infiltration
terazosin		True	4.134076					plasmacytosis
terazosin		True	1.002146					leukopenia
terazosin		True	1.200906					febrile neutropenia
terazosin		True	8.58585					methaemoglobinaemia
terazosin		True	2.028672					atrioventricular block first degree
terazosin		True	2.17871					bifascicular block
terazosin		True	8.58585					bundle branch block bilateral
terazosin		True	2.219802					bundle branch block right
terazosin		True	1.367684					conduction disorder
terazosin		True	1.553122					bradycardia
terazosin		True	1.225911					cardiac flutter
terazosin		True	1.63476					extrasystoles
terazosin		True	8.58585					postural orthostatic tachycardia syndrome
terazosin		True	2.2406230000000003					atrial flutter
terazosin		True	2.486217					sinus node dysfunction
terazosin		True	1.591913					sinus arrhythmia
terazosin		True	1.51985					sinus bradycardia
terazosin		True	2.581687					supraventricular extrasystoles
terazosin		True	1.983009					ventricular extrasystoles
terazosin		True	2.076066					cardiotoxicity
terazosin		True	1.38204					orthostatic intolerance
terazosin		True	3.255572					dizziness postural
terazosin		True	1.366629					haemoptysis
terazosin		True	1.657736					presyncope
terazosin		True	1.6633639999999998					dyspnoea exertional
terazosin		True	1.7774740000000002					dyspnoea paroxysmal nocturnal
terazosin		True	1.696468					orthopnoea
terazosin		True	3.843661					aortic valve calcification
terazosin		True	1.667315					aortic valve disease
terazosin		True	1.886774					aortic valve incompetence
terazosin		True	2.534715					aortic valve sclerosis
terazosin		True	2.534715					mitral valve calcification
terazosin		True	1.001538					mitral valve disease
terazosin		True	1.457939					mitral valve incompetence
terazosin		True	1.274785					mitral valve prolapse
terazosin		True	3.77533					mitral valve sclerosis
terazosin		True	2.076066					mitral valve stenosis
terazosin		True	1.555301					pulmonary valve incompetence
terazosin		True	8.58585					tricuspid valve disease
terazosin		True	1.189893					tricuspid valve incompetence
terazosin		True	1.091172					arteriosclerosis coronary artery
terazosin		True	1.3097720000000002					coronary artery disease
terazosin		True	1.370053					angina unstable
terazosin		True	1.0646620000000002					chest discomfort
terazosin		True	8.58585					endocarditis enterococcal
terazosin		True	2.043758					endocarditis
terazosin		True	1.322424					fluid overload
terazosin		True	1.043202					localised oedema
terazosin		True	1.1218469					cardiac failure congestive
terazosin		True	1.669077					pulmonary congestion
terazosin		True	1.138626					cor pulmonale
terazosin		True	1.501038					cardiomyopathy
terazosin		True	1.555424					ischaemic cardiomyopathy
terazosin		True	9.000088					cardiac amyloidosis
terazosin		True	1.561821					cardiomegaly
terazosin		True	2.20989					diastolic dysfunction
terazosin		True	1.403403					dilatation atrial
terazosin		True	2.343632					dilatation ventricular
terazosin		True	2.498817					left atrial dilatation
terazosin		True	2.028672					left ventricular hypertrophy
terazosin		True	3.77533					myocardial calcification
terazosin		True	3.77533					myocardial rupture
terazosin		True	2.055466					right atrial dilatation
terazosin		True	1.248264					ventricular dysfunction
terazosin		True	1.696468					ventricular hypertrophy
terazosin		True	4.134076					pericardial disease
terazosin		True	1.165237					pericardial effusion
terazosin		True	4.134076					gastrointestinal vascular malformation haemorrhagic
terazosin		True	1.38204					hydrocele
terazosin		True	18.77533					phimosis
terazosin		True	2.516941					ear congestion
terazosin		True	1.258638					ear discomfort
terazosin		True	1.1267710000000002					ear disorder
terazosin		True	1.002395					ear infection
terazosin		True	4.293018					ear pruritus
terazosin		True	2.17871					auricular swelling
terazosin		True	3.271471					cerumen impaction
terazosin		True	8.58585					external ear disorder
terazosin		True	7.727945					otitis externa
terazosin		True	1.669609					deafness neurosensory
terazosin		True	1.666553					hypoacusis
terazosin		True	2.076066					meniere's disease
terazosin		True	1.043202					vertigo positional
terazosin		True	3.163445					eustachian tube dysfunction
terazosin		True	3.77533					middle ear disorder
terazosin		True	3.595772					middle ear effusion
terazosin		True	1.38204					otitis media acute
terazosin		True	2.341853					cushingoid
terazosin		True	3.77533					hyperadrenalism
terazosin		True	8.58585					pseudoaldosteronism
terazosin		True	1.440597					adrenal disorder
terazosin		True	2.516941					metastases to adrenals
terazosin		True	1.38204					diabetic gastroparesis
terazosin		True	3.77533					diabetic blindness
terazosin		True	8.58585					retinal neovascularisation
terazosin		True	3.77533					polycystic ovaries
terazosin		True	1.238885					gynaecomastia
terazosin		True	1.049588					impaired fasting glucose
terazosin		True	1.176623					hypoglycaemia
terazosin		True	1.2726320000000002					hypoglycaemic coma
terazosin		True	2.076066					diabetes insipidus
terazosin		True	2.948659					polydipsia
terazosin		True	1.38204					water intoxication
terazosin		True	1.38204					neuroendocrine carcinoma
terazosin		True	2.516941					phaeochromocytoma
terazosin		True	3.77533					thyroid cancer
terazosin		True	5.269824					cataract nuclear
terazosin		True	8.58585					corneal scar
terazosin		True	2.055466					iridocele
terazosin		True	2.055466					iris disorder
terazosin		True	8.58585					pigment dispersion syndrome
terazosin		True	9.000088					posterior capsule opacification
terazosin		True	8.58585					blepharal pigmentation
terazosin		True	1.38204					dacryostenosis acquired
terazosin		True	4.134076					corneal disorder
terazosin		True	1.285184					dry eye
terazosin		True	5.753896					dark circles under eyes
terazosin		True	1.274785					ocular icterus
terazosin		True	1.440597					retinal disorder
terazosin		True	1.225517					ocular hypertension
terazosin		True	9.183611					open angle glaucoma
terazosin		True	8.58585					hyphaema
terazosin		True	1.014694					eye haemorrhage
terazosin		True	1.384599					optic ischaemic neuropathy
terazosin		True	2.055466					conjunctivitis allergic
terazosin		True	4.134076					corneal oedema
terazosin		True	3.77533					herpes ophthalmic
terazosin		True	3.77533					punctate keratitis
terazosin		True	1.38204					iridocyclitis
terazosin		True	1.440597					iritis
terazosin		True	3.408541					blepharitis
terazosin		True	4.134076					hordeolum
terazosin		True	8.58585					eye infection fungal
terazosin		True	1.245987					eye inflammation
terazosin		True	2.221616					eye irritation
terazosin		True	1.142786					eye pruritus
terazosin		True	3.77533					ophthalmic herpes simplex
terazosin		True	1.087846					ocular hyperaemia
terazosin		True	3.408541					retinal oedema
terazosin		True	4.134076					cataract operation complication
terazosin		True	8.58585					retinal injury
terazosin		True	1.049588					blepharospasm
terazosin		True	8.58585					binocular eye movement disorder
terazosin		True	3.77533					heterophoria
terazosin		True	1.7774740000000002					nystagmus
terazosin		True	1.38204					chorioretinopathy
terazosin		True	48.90464					choroidal detachment
terazosin		True	1.667315					vitreous detachment
terazosin		True	3.77533					detachment of retinal pigment epithelium
terazosin		True	3.408541					maculopathy
terazosin		True	1.839803					retinal detachment
terazosin		True	8.58585					retinal pigment epithelial tear
terazosin		True	1.440597					retinal tear
terazosin		True	8.58585					subretinal fibrosis
terazosin		True	3.77533					scleral discolouration
terazosin		True	1.854639					retinal artery occlusion
terazosin		True	3.77533					retinal artery thrombosis
terazosin		True	3.77533					retinal ischaemia
terazosin		True	1.138626					retinal vein occlusion
terazosin		True	1.138626					retinopathy
terazosin		True	14.087226					retinopathy hypertensive
terazosin		True	8.58585					amaurosis
terazosin		True	1.057844					blindness
terazosin		True	1.340511					blindness transient
terazosin		True	3.77533					altered visual depth perception
terazosin		True	1.709542					astigmatism
terazosin		True	1.7973799999999998					cyanopsia
terazosin		True	1.122677					diplopia
terazosin		True	2.17871					hemianopia homonymous
terazosin		True	1.38204					tunnel vision
terazosin		True	1.381992					visual field defect
terazosin		True	2.516941					optic nerve disorder
terazosin		True	6.736353					abdominal strangulated hernia
terazosin		True	8.58585					abdominal wall disorder
terazosin		True	8.58585					subdiaphragmatic abscess
terazosin		True	1.2482799999999998					hiatus hernia
terazosin		True	1.831577					inguinal hernia
terazosin		True	8.58585					inguinal hernia, obstructive
terazosin		True	29.333466					anal fissure
terazosin		True	3.77533					anal sphincter atony
terazosin		True	2.055466					dyschezia
terazosin		True	2.17871					anal inflammation
terazosin		True	9.293018					rectal tenesmus
terazosin		True	8.58585					benign gastric neoplasm
terazosin		True	1.63476					large intestine polyp
terazosin		True	1.043202					periodontitis
terazosin		True	2.4326060000000003					loose tooth
terazosin		True	4.500176					periodontal disease
terazosin		True	2.17871					teeth brittle
terazosin		True	5.753896					tooth deposit
terazosin		True	2.666796					dental plaque
terazosin		True	9.000088					gingival discolouration
terazosin		True	7.727945					gingival recession
terazosin		True	1.77108					gingivitis
terazosin		True	1.0329290000000002					gingival bleeding
terazosin		True	1.38204					gingival abscess
terazosin		True	1.403403					tooth loss
terazosin		True	2.114326					diverticulum
terazosin		True	8.58585					abdominal injury
terazosin		True	1.225517					gastrointestinal oedema
terazosin		True	9.000088					intestinal mass
terazosin		True	1.38204					anal fistula
terazosin		True	11.829311					dental fistula
terazosin		True	4.134076					enterocutaneous fistula
terazosin		True	4.293018					oral cavity fistula
terazosin		True	18.77533					oesophageal mucosal hyperplasia
terazosin		True	2.290349					mallory-weiss syndrome
terazosin		True	1.2523209999999998					gastrointestinal haemorrhage
terazosin		True	1.446071					haematochezia
terazosin		True	1.053701					lower gastrointestinal haemorrhage
terazosin		True	1.319983					upper gastrointestinal haemorrhage
terazosin		True	8.58585					anal abscess
terazosin		True	3.77533					rectal abscess
terazosin		True	28.84538					campylobacter gastroenteritis
terazosin		True	2.17871					gastritis bacterial
terazosin		True	1.0646650000000002					gastroenteritis
terazosin		True	2.055466					helicobacter gastritis
terazosin		True	18.77533					giardiasis
terazosin		True	1.555301					peritonitis bacterial
terazosin		True	4.293018					gastritis haemorrhagic
terazosin		True	1.272382					crohn's disease
terazosin		True	1.564938					duodenitis
terazosin		True	6.021309					inflammatory bowel disease
terazosin		True	1.38204					radiation oesophagitis
terazosin		True	2.076066					proctitis
terazosin		True	3.163445					intestinal dilatation
terazosin		True	3.77533					post procedural constipation
terazosin		True	1.225517					change of bowel habit
terazosin		True	1.225517					defaecation urgency
terazosin		True	5.269824					gastrointestinal sounds abnormal
terazosin		True	1.2726320000000002					epigastric discomfort
terazosin		True	1.69011					faeces discoloured
terazosin		True	1.154618					abdominal pain lower
terazosin		True	1.035435					abdominal tenderness
terazosin		True	1.440597					abdominal symptom
terazosin		True	1.029705					dysphagia
terazosin		True	1.043202					hyperphagia
terazosin		True	1.222722					hypophagia
terazosin		True	8.58585					ileal stenosis
terazosin		True	1.316739					small intestinal obstruction
terazosin		True	1.219015					ileus
terazosin		True	1.440597					gastric ulcer perforation
terazosin		True	1.38204					haemorrhagic erosive gastritis
terazosin		True	3.77533					anastomotic ulcer
terazosin		True	8.58585					intestinal ulcer perforation
terazosin		True	14.087226					small intestine ulcer
terazosin		True	1.024727					intestinal ischaemia
terazosin		True	1.38204					mesenteric vein thrombosis
terazosin		True	4.134076					colon neoplasm
terazosin		True	8.58585					metastatic gastric cancer
terazosin		True	2.516941					gastrointestinal stromal tumour
terazosin		True	2.036819					colon cancer
terazosin		True	1.245987					colon cancer metastatic
terazosin		True	8.58585					colon cancer stage iii
terazosin		True	1.38204					colorectal cancer metastatic
terazosin		True	2.055466					gastrointestinal carcinoma
terazosin		True	2.17871					lip and/or oral cavity cancer
terazosin		True	4.134076					adenocarcinoma pancreas
terazosin		True	2.512954					pancreatic carcinoma
terazosin		True	4.293018					pancreatic neoplasm
terazosin		True	3.163445					lip blister
terazosin		True	2.17871					lip ulceration
terazosin		True	1.062404					mouth haemorrhage
terazosin		True	6.736353					abscess oral
terazosin		True	1.225517					oral fungal infection
terazosin		True	2.104095					oral infection
terazosin		True	1.7314660000000002					oral pain
terazosin		True	1.145959					throat irritation
terazosin		True	1.440597					foaming at mouth
terazosin		True	1.38204					lip discolouration
terazosin		True	2.505302					oropharyngeal swelling
terazosin		True	1.230498					stomatitis
terazosin		True	4.134076					retroperitoneal fibrosis
terazosin		True	3.050611					lip dry
terazosin		True	3.77533					saliva altered
terazosin		True	18.77533					salivary gland pain
terazosin		True	1.315413					ageusia
terazosin		True	3.77533					plicated tongue
terazosin		True	1.049588					tongue coated
terazosin		True	6.736353					tongue dry
terazosin		True	1.035435					tongue oedema
terazosin		True	2.341853					tongue paralysis
terazosin		True	8.58585					anorectal discomfort
terazosin		True	2.055466					intra-abdominal haematoma
terazosin		True	18.77533					large intestinal haemorrhage
terazosin		True	3.77533					procedural nausea
terazosin		True	8.58585					malignant peritoneal neoplasm
terazosin		True	2.17871					oral disorder
terazosin		True	1.464693					laryngeal pain
terazosin		True	3.77533					vessel puncture site haemorrhage
terazosin		True	1.38204					application site discomfort
terazosin		True	2.17871					application site papules
terazosin		True	4.134076					application site ulcer
terazosin		True	3.77533					instillation site pain
terazosin		True	1.854639					catheter site haemorrhage
terazosin		True	2.17871					catheter site related reaction
terazosin		True	1.38204					implant site extravasation
terazosin		True	3.77533					implant site haemorrhage
terazosin		True	1.162741					infusion related reaction
terazosin		True	3.77533					infusion site haematoma
terazosin		True	8.58585					infusion site haemorrhage
terazosin		True	1.359377					injection site induration
terazosin		True	1.049588					injection site infection
terazosin		True	1.245987					brain death
terazosin		True	1.38204					drowning
terazosin		True	1.043202					chronic fatigue syndrome
terazosin		True	1.35466					lethargy
terazosin		True	1.127217					chills
terazosin		True	8.58585					thirst decreased
terazosin		True	1.651694					deformity
terazosin		True	1.014694					disease recurrence
terazosin		True	1.38204					general symptom
terazosin		True	3.77533					local reaction
terazosin		True	1.169984					night sweats
terazosin		True	2.290349					obstruction
terazosin		True	1.4349349999999998					organ failure
terazosin		True	1.38204					pseudocyst
terazosin		True	2.672834					purulent discharge
terazosin		True	2.39442					wound secretion
terazosin		True	3.77533					incisional hernia
terazosin		True	1.245987					granuloma
terazosin		True	2.17871					soft tissue inflammation
terazosin		True	2.17871					capillary leak syndrome
terazosin		True	18.77533					axillary pain
terazosin		True	1.38204					incision site pain
terazosin		True	5.753896					cancer pain
terazosin		True	2.678632					tenderness
terazosin		True	8.58585					product label confusion
terazosin		True	6.55747					excessive granulation tissue
terazosin		True	1.024727					cyst
terazosin		True	1.118579					mass
terazosin		True	2.516941					cell death
terazosin		True	1.138626					calcinosis
terazosin		True	2.076066					hyperplasia
terazosin		True	4.293018					hypertrophy
terazosin		True	1.52794					gait disturbance
terazosin		True	3.052637					cholecystitis infective
terazosin		True	1.152863					gallbladder disorder
terazosin		True	1.081799					hepatic cyst
terazosin		True	1.049588					hyperammonaemia
terazosin		True	1.049588					liver abscess
terazosin		True	3.77533					hepatic vein thrombosis
terazosin		True	3.77533					liver tenderness
terazosin		True	1.709542					granulomatous liver disease
terazosin		True	9.183611					gallbladder cancer
terazosin		True	1.4349349999999998					hepatic cancer
terazosin		True	1.142786					metastases to liver
terazosin		True	3.77533					nephritis allergic
terazosin		True	1.709542					type i hypersensitivity
terazosin		True	2.17871					red man syndrome
terazosin		True	1.38204					circumoral oedema
terazosin		True	8.58585					seasonal allergy
terazosin		True	1.5067890000000002					guillain-barre syndrome
terazosin		True	1.38204					polychondritis
terazosin		True	8.58585					rheumatoid nodule
terazosin		True	3.77533					interstitial granulomatous dermatitis
terazosin		True	3.595772					linear iga disease
terazosin		True	1.6007440000000002					nephrogenic systemic fibrosis
terazosin		True	2.39442					pemphigoid
terazosin		True	1.049588					amyloidosis
terazosin		True	8.58585					renal amyloidosis
terazosin		True	1.51923					immune system disorder
terazosin		True	2.17871					chronic allograft nephropathy
terazosin		True	3.595772					vasculitic rash
terazosin		True	3.163445					central nervous system vasculitis
terazosin		True	1.854639					immune reconstitution inflammatory syndrome
terazosin		True	28.84538					bacterial disease carrier
terazosin		True	3.3200830000000003					post herpetic neuralgia
terazosin		True	3.634545					actinomycosis
terazosin		True	1.043202					arthritis bacterial
terazosin		True	18.77533					bronchitis bacterial
terazosin		True	1.216452					cellulitis
terazosin		True	2.17871					morganella infection
terazosin		True	3.77533					overgrowth bacterial
terazosin		True	2.17871					pertussis
terazosin		True	1.854639					lyme disease
terazosin		True	1.38204					campylobacter infection
terazosin		True	3.035483					clostridial infection
terazosin		True	18.77533					enterobacter pneumonia
terazosin		True	1.001538					helicobacter infection
terazosin		True	6.736353					pneumonia klebsiella
terazosin		True	5.753896					lung infection pseudomonal
terazosin		True	1.854639					pseudomonal sepsis
terazosin		True	2.342048					pseudomonas infection
terazosin		True	6.736353					urinary tract infection pseudomonal
terazosin		True	1.245987					pneumonia staphylococcal
terazosin		True	1.0567419999999998					staphylococcal infection
terazosin		True	1.6206700000000005					staphylococcal sepsis
terazosin		True	9.000088					alpha haemolytic streptococcal infection
terazosin		True	1.38204					streptococcal bacteraemia
terazosin		True	1.4349349999999998					streptococcal infection
terazosin		True	1.049588					streptococcal sepsis
terazosin		True	8.58585					chlamydial infection
terazosin		True	8.58585					hepatosplenic candidiasis
terazosin		True	1.38204					skin candida
terazosin		True	2.516941					meningitis cryptococcal
terazosin		True	2.456468					onychomycosis
terazosin		True	1.38204					tinea infection
terazosin		True	1.854639					tinea pedis
terazosin		True	1.049588					abscess jaw
terazosin		True	6.736353					intervertebral discitis
terazosin		True	8.58585					osteomyelitis
terazosin		True	3.77533					extradural abscess
terazosin		True	1.38204					pelvic inflammatory disease
terazosin		True	2.17871					postoperative wound infection
terazosin		True	2.17871					infected bite
terazosin		True	1.38204					opportunistic infection
terazosin		True	1.245987					post procedural infection
terazosin		True	8.58585					stitch abscess
terazosin		True	3.77533					wound abscess
terazosin		True	1.2726320000000002					wound infection
terazosin		True	1.0132163					pneumonia
terazosin		True	1.049588					orchitis
terazosin		True	4.293018					prostate infection
terazosin		True	8.58585					scrotal abscess
terazosin		True	1.049588					necrotising fasciitis
terazosin		True	2.075893					bacteraemia
terazosin		True	1.144228					sepsis
terazosin		True	8.58585					blister infected
terazosin		True	4.134076					impetigo
terazosin		True	2.150477					skin infection
terazosin		True	1.183807					chronic sinusitis
terazosin		True	1.081693					upper respiratory tract infection
terazosin		True	3.77533					arteriovenous graft site infection
terazosin		True	9.000088					bovine tuberculosis
terazosin		True	8.58585					meningoencephalitis herpetic
terazosin		True	8.58585					molluscum contagiosum
terazosin		True	1.38204					bk virus infection
terazosin		True	1.941141					progressive multifocal leukoencephalopathy
terazosin		True	3.408541					bone fragmentation
terazosin		True	1.726699					compression fracture
terazosin		True	1.440597					fracture nonunion
terazosin		True	2.17871					osteoporotic fracture
terazosin		True	1.592276					pathological fracture
terazosin		True	1.138626					cartilage injury
terazosin		True	1.087846					limb injury
terazosin		True	1.452438					meniscus injury
terazosin		True	8.58585					rotator cuff syndrome
terazosin		True	1.521311					hip fracture
terazosin		True	2.17871					acetabulum fracture
terazosin		True	2.39442					jaw fracture
terazosin		True	1.941141					cervical vertebral fracture
terazosin		True	2.17871					fractured coccyx
terazosin		True	18.77533					intervertebral disc injury
terazosin		True	1.245987					thoracic vertebral fracture
terazosin		True	1.044813					rib fracture
terazosin		True	1.38204					sternal fracture
terazosin		True	1.245987					radius fracture
terazosin		True	1.110348					toxicity to various agents
terazosin		True	8.58585					mitochondrial toxicity
terazosin		True	4.277339					pulmonary toxicity
terazosin		True	8.58585					aortic injury
terazosin		True	3.77533					decerebration
terazosin		True	1.101304					subdural haematoma
terazosin		True	4.134076					craniocerebral injury
terazosin		True	6.736353					asbestosis
terazosin		True	1.77108					haemothorax
terazosin		True	1.38204					traumatic lung injury
terazosin		True	1.451879					tendon rupture
terazosin		True	8.58585					animal scratch
terazosin		True	1.197556					arthropod bite
terazosin		True	1.38204					arthropod sting
terazosin		True	1.043202					asphyxia
terazosin		True	8.58585					electric shock
terazosin		True	3.77533					eschar
terazosin		True	1.4746609999999998					skin abrasion
terazosin		True	1.3051051					fall
terazosin		True	3.073127					gun shot wound
terazosin		True	1.218625					injury
terazosin		True	1.167811					wound
terazosin		True	3.77533					traumatic haemorrhage
terazosin		True	1.38204					meralgia paraesthetica
terazosin		True	1.38204					renal haematoma
terazosin		True	8.58585					urethral injury
terazosin		True	1.372289					head injury
terazosin		True	1.854974					neck injury
terazosin		True	1.270509					contusion
terazosin		True	1.081799					skin laceration
terazosin		True	8.58585					spinal cord injury cervical
terazosin		True	8.58585					cold exposure injury
terazosin		True	1.38204					heat exhaustion
terazosin		True	2.055466					osteoradionecrosis
terazosin		True	8.58585					radiation mucositis
terazosin		True	1.510282					sunburn
terazosin		True	7.727945					burns second degree
terazosin		True	4.134076					burns third degree
terazosin		True	1.0874659999999998					incorrect dose administered
terazosin		True	1.38204					documented hypersensitivity to administered product
terazosin		True	3.77533					cardiac valve replacement complication
terazosin		True	2.055466					vascular graft occlusion
terazosin		True	8.58585					vessel perforation
terazosin		True	2.17871					post laminectomy syndrome
terazosin		True	4.134076					anastomotic leak
terazosin		True	8.58585					transplant dysfunction
terazosin		True	1.367684					iatrogenic injury
terazosin		True	3.77533					incision site haematoma
terazosin		True	2.17871					incision site oedema
terazosin		True	2.516941					peritoneal dialysis complication
terazosin		True	1.388235					post procedural complication
terazosin		True	8.58585					post procedural swelling
terazosin		True	1.51923					procedural complication
terazosin		True	2.612018					wound dehiscence
terazosin		True	8.58585					penile curvature
terazosin		True	1.709542					endotracheal intubation complication
terazosin		True	2.516941					subcutaneous emphysema
terazosin		True	2.290349					complications of transplanted kidney
terazosin		True	9.000088					urinary retention postoperative
terazosin		True	5.753896					wrong patient received product
terazosin		True	1.222722					increased appetite
terazosin		True	1.219443					failure to thrive
terazosin		True	2.17871					underweight
terazosin		True	1.591913					osteolysis
terazosin		True	1.38204					chronic kidney disease-mineral and bone disorder
terazosin		True	2.516941					resorption bone increased
terazosin		True	3.77533					calcium metabolism disorder
terazosin		True	8.58585					magnesium deficiency
terazosin		True	3.843661					nephrogenic diabetes insipidus
terazosin		True	2.000176					tumour lysis syndrome
terazosin		True	1.240088					fluid intake reduced
terazosin		True	2.560641					hypernatraemia
terazosin		True	1.3692176					dehydration
terazosin		True	2.154344					hypovolaemia
terazosin		True	14.087226					hypervolaemia
terazosin		True	1.404883					hypercholesterolaemia
terazosin		True	1.38204					lipomatosis
terazosin		True	8.58585					mitochondrial cytopathy
terazosin		True	3.77533					hypometabolism
terazosin		True	5.753896					hyperhomocysteinaemia
terazosin		True	9.000088					hyperalbuminaemia
terazosin		True	1.38204					uraemic encephalopathy
terazosin		True	4.895734					gouty arthritis
terazosin		True	1.0616470000000002					hyperuricaemia
terazosin		True	9.183611					bone erosion
terazosin		True	3.77533					bone fistula
terazosin		True	4.05484					bone lesion
terazosin		True	1.0329290000000002					exostosis
terazosin		True	3.77533					jaw cyst
terazosin		True	4.916001					osteitis
terazosin		True	6.736353					osteonecrosis
terazosin		True	2.150477					osteosclerosis
terazosin		True	4.277339					bone sequestrum
terazosin		True	8.58585					vertebral column mass
terazosin		True	9.000088					metatarsalgia
terazosin		True	1.431342					pain in jaw
terazosin		True	1.38204					collagen disorder
terazosin		True	3.595772					cutis laxa
terazosin		True	1.001538					polyarthritis
terazosin		True	2.17871					chondrocalcinosis
terazosin		True	1.555301					joint contracture
terazosin		True	4.134076					joint instability
terazosin		True	1.100132					joint effusion
terazosin		True	1.560704					joint range of motion decreased
terazosin		True	1.38204					joint warmth
terazosin		True	1.43677					spinal osteoarthritis
terazosin		True	9.183611					spinal fusion acquired
terazosin		True	3.052637					myofascial pain syndrome
terazosin		True	2.055466					muscle swelling
terazosin		True	1.536261					muscle tightness
terazosin		True	8.58585					myokymia
terazosin		True	4.134076					periodic limb movement disorder
terazosin		True	1.187315					restless legs syndrome
terazosin		True	2.17871					torticollis
terazosin		True	2.17871					limb deformity
terazosin		True	3.163445					intervertebral disc compression
terazosin		True	1.142412					intervertebral disc degeneration
terazosin		True	1.38204					kyphoscoliosis
terazosin		True	1.197556					kyphosis
terazosin		True	1.062404					lumbar spinal stenosis
terazosin		True	8.58585					neck deformity
terazosin		True	2.055466					spinal deformity
terazosin		True	1.510282					spondylolisthesis
terazosin		True	5.753896					spondylolysis
terazosin		True	8.58585					hip deformity
terazosin		True	2.266895					plantar fasciitis
terazosin		True	1.339486					musculoskeletal chest pain
terazosin		True	8.58585					piriformis syndrome
terazosin		True	8.58585					joint swelling
terazosin		True	3.163445					limb mass
terazosin		True	1.247874					musculoskeletal stiffness
terazosin		True	3.77533					nodule
terazosin		True	1.667315					posture abnormal
terazosin		True	8.58585					axillary mass
terazosin		True	2.17871					soft tissue necrosis
terazosin		True	8.58585					liposarcoma
terazosin		True	3.223712					metastases to spine
terazosin		True	3.061046					tendon pain
terazosin		True	1.452438					trigger finger
terazosin		True	4.134076					fibrous histiocytoma
terazosin		True	1.555301					seborrhoeic keratosis
terazosin		True	1.709542					mesothelioma
terazosin		True	4.134076					metastases to pleura
terazosin		True	3.408541					metastasis
terazosin		True	8.58585					papilloma
terazosin		True	9.183611					head and neck cancer
terazosin		True	1.002074					malignant neoplasm progression
terazosin		True	1.564938					squamous cell carcinoma
terazosin		True	1.2770320000000002					neoplasm progression
terazosin		True	2.17871					tumour compression
terazosin		True	1.38204					paraneoplastic syndrome
terazosin		True	1.859597					renal cyst
terazosin		True	1.118579					bladder cancer
terazosin		True	1.043202					bladder transitional cell carcinoma
terazosin		True	1.693188					metastatic renal cell carcinoma
terazosin		True	1.440597					renal cancer metastatic
terazosin		True	1.479934					renal cell carcinoma
terazosin		True	3.843661					transitional cell carcinoma
terazosin		True	1.38204					testicular cyst
terazosin		True	1.223261					prostate cancer
terazosin		True	3.77533					prostate cancer stage i
terazosin		True	3.163445					nasal polyps
terazosin		True	8.58585					benign laryngeal neoplasm
terazosin		True	3.77533					benign lung neoplasm
terazosin		True	3.77533					mediastinum neoplasm
terazosin		True	1.367684					lung adenocarcinoma
terazosin		True	1.452438					non-small cell lung cancer
terazosin		True	9.000088					non-small cell lung cancer stage iv
terazosin		True	2.17871					tonsil cancer
terazosin		True	2.17871					bronchioloalveolar carcinoma
terazosin		True	2.104095					lung cancer metastatic
terazosin		True	1.049588					small cell lung cancer
terazosin		True	8.58585					lentigo maligna
terazosin		True	2.168658					malignant melanoma
terazosin		True	1.38204					malignant melanoma in situ
terazosin		True	1.353199					basal cell carcinoma
terazosin		True	1.38204					bowen's disease
terazosin		True	1.913789					squamous cell carcinoma of skin
terazosin		True	18.77533					neoplasm malignant
terazosin		True	2.17871					brain stem stroke
terazosin		True	1.4746609999999998					carotid artery occlusion
terazosin		True	5.753896					carotid artery thrombosis
terazosin		True	1.5067890000000002					cerebellar infarction
terazosin		True	1.234241					cerebral infarction
terazosin		True	1.913789					embolic stroke
terazosin		True	1.38204					haemorrhagic cerebral infarction
terazosin		True	1.403403					lacunar infarction
terazosin		True	4.134076					thalamus haemorrhage
terazosin		True	3.595772					carotid arteriosclerosis
terazosin		True	1.194376					carotid artery stenosis
terazosin		True	2.17871					cerebral artery stenosis
terazosin		True	3.77533					cerebrovascular insufficiency
terazosin		True	3.77533					vertebrobasilar insufficiency
terazosin		True	2.598886					facial paralysis
terazosin		True	2.17871					hyposmia
terazosin		True	2.104095					trigeminal neuralgia
terazosin		True	1.941141					demyelination
terazosin		True	8.58585					relapsing-remitting multiple sclerosis
terazosin		True	1.709542					migraine with aura
terazosin		True	1.072469					dementia alzheimer's type
terazosin		True	8.58585					progressive supranuclear palsy
terazosin		True	2.17871					senile dementia
terazosin		True	5.753896					choreoathetosis
terazosin		True	8.58585					micrographia
terazosin		True	3.77533					opisthotonus
terazosin		True	2.516941					diaphragmatic paralysis
terazosin		True	7.727945					quadriparesis
terazosin		True	9.000088					parkinsonian rest tremor
terazosin		True	18.77533					symbolic dysfunction
terazosin		True	4.134076					apallic syndrome
terazosin		True	1.38204					postictal state
terazosin		True	8.58585					multiple system atrophy
terazosin		True	2.077631					drooling
terazosin		True	1.854639					grimacing
terazosin		True	1.604243					myoclonus
terazosin		True	2.20989					personality change
terazosin		True	3.77533					anaesthesia
terazosin		True	2.17871					neuralgia
terazosin		True	1.090769					palmar-plantar erythrodysaesthesia syndrome
terazosin		True	1.452438					logorrhoea
terazosin		True	2.17871					atonic urinary bladder
terazosin		True	3.77533					mononeuritis
terazosin		True	3.77533					brachial plexopathy
terazosin		True	1.667315					neuritis
terazosin		True	3.668757					peripheral sensory neuropathy
terazosin		True	3.163445					terminal insomnia
terazosin		True	4.134076					circadian rhythm sleep disorder
terazosin		True	1.381496					sleep apnoea syndrome
terazosin		True	1.709542					myelopathy
terazosin		True	14.087226					radiculopathy
terazosin		True	1.0616470000000002					spinal cord compression
terazosin		True	2.706432					cerebral atrophy
terazosin		True	1.440597					encephalomalacia
terazosin		True	1.667315					dysphonia
terazosin		True	1.384599					neuropathy peripheral
terazosin		True	8.58585					anxiety disorder due to a general medical condition
terazosin		True	1.043202					generalised anxiety disorder
terazosin		True	3.163445					claustrophobia
terazosin		True	2.17871					fear of disease
terazosin		True	18.77533					head banging
terazosin		True	1.38204					reading disorder
terazosin		True	1.036487					delirium
terazosin		True	1.37572					anhedonia
terazosin		True	8.58585					delusion of grandeur
terazosin		True	2.17871					somatic delusion
terazosin		True	1.112684					hallucination, visual
terazosin		True	9.183611					illusion
terazosin		True	3.77533					loose associations
terazosin		True	8.58585					tangentiality
terazosin		True	1.591913					affect lability
terazosin		True	1.669609					frustration tolerance decreased
terazosin		True	3.843661					moaning
terazosin		True	8.58585					mood disorder due to a general medical condition
terazosin		True	3.77533					obsessive-compulsive personality disorder
terazosin		True	1.38204					borderline personality disorder
terazosin		True	18.77533					paranoid personality disorder
terazosin		True	4.134076					hypervigilance
terazosin		True	2.666796					impaired self-care
terazosin		True	1.644655					mental status changes
terazosin		True	1.854639					tobacco abuse
terazosin		True	1.941141					organic erectile dysfunction
terazosin		True	8.58585					psychogenic erectile dysfunction
terazosin		True	2.055466					libido disorder
terazosin		True	9.000088					dyspareunia
terazosin		True	1.100132					intentional self-injury
terazosin		True	2.342048					bladder disorder
terazosin		True	2.055466					bladder obstruction
terazosin		True	3.052637					urinary bladder haemorrhage
terazosin		True	8.58585					cystitis glandularis
terazosin		True	8.58585					prostatic obstruction
terazosin		True	1.643979					urinary tract disorder
terazosin		True	4.134076					glomerulonephritis acute
terazosin		True	1.049588					renal haemorrhage
terazosin		True	2.075893					azotaemia
terazosin		True	1.709542					hypertensive nephropathy
terazosin		True	3.77533					renal hypertension
terazosin		True	2.4528730000000003					hydronephrosis
terazosin		True	2.129131					renal atrophy
terazosin		True	1.081799					renal artery stenosis
terazosin		True	2.17871					renal artery thrombosis
terazosin		True	18.77533					renal necrosis
terazosin		True	2.666796					urethral stenosis
terazosin		True	1.38204					urethral haemorrhage
terazosin		True	1.245987					bladder spasm
terazosin		True	2.272429					micturition disorder
terazosin		True	1.807008					micturition urgency
terazosin		True	18.77533					terminal dribbling
terazosin		True	9.000088					urge incontinence
terazosin		True	1.693188					urinary hesitation
terazosin		True	2.408542					urinary retention
terazosin		True	2.08658					urine flow decreased
terazosin		True	1.055345					haematuria
terazosin		True	1.709542					haemoglobinuria
terazosin		True	1.359377					urine odour abnormal
terazosin		True	2.4326060000000003					haemorrhage urinary tract
terazosin		True	2.9995000000000003					nocturia
terazosin		True	18.77533					prostatism
terazosin		True	5.753896					urinary tract pain
terazosin		True	1.298313					nephrolithiasis
terazosin		True	1.258638					tubulointerstitial nephritis
terazosin		True	3.77533					breast disorder male
terazosin		True	1.38204					breast discharge
terazosin		True	2.021552					breast pain
terazosin		True	1.138626					breast swelling
terazosin		True	5.578572					nipple pain
terazosin		True	3.77533					nipple swelling
terazosin		True	3.77533					balanoposthitis
terazosin		True	5.269824					epididymitis
terazosin		True	2.055466					postmenopausal haemorrhage
terazosin		True	2.17871					polymenorrhoea
terazosin		True	1.440597					penile haemorrhage
terazosin		True	3.77533					penile oedema
terazosin		True	1.709542					penile swelling
terazosin		True	3.77533					scrotal disorder
terazosin		True	2.666796					scrotal oedema
terazosin		True	2.17871					scrotal pain
terazosin		True	1.225517					scrotal swelling
terazosin		True	2.346539					prostatic disorder
terazosin		True	3.858043					prostatomegaly
terazosin		True	5.753896					genital rash
terazosin		True	3.77533					ejaculation delayed
terazosin		True	2.076066					painful erection
terazosin		True	1.440597					spontaneous penile erection
terazosin		True	8.58585					epididymal disorder
terazosin		True	3.052637					chronic obstructive pulmonary disease
terazosin		True	1.38204					obliterative bronchiolitis
terazosin		True	1.440597					status asthmaticus
terazosin		True	1.132347					wheezing
terazosin		True	1.144091					pneumonia aspiration
terazosin		True	1.712338					atelectasis
terazosin		True	2.17871					cystic lung disease
terazosin		True	1.414302					emphysema
terazosin		True	1.573563					lung infiltration
terazosin		True	8.58585					pulmonary cavitation
terazosin		True	1.862015					pulmonary fibrosis
terazosin		True	2.756132					restrictive pulmonary disease
terazosin		True	1.157766					pleural effusion
terazosin		True	1.0329290000000002					pneumothorax
terazosin		True	1.5067890000000002					hypopnoea
terazosin		True	1.288598					respiratory distress
terazosin		True	1.1065139999999998					tachypnoea
terazosin		True	1.38204					anoxia
terazosin		True	1.245034					hypoxia
terazosin		True	3.77533					respiratory gas exchange disorder
terazosin		True	1.709542					increased bronchial secretion
terazosin		True	2.077631					pleuritic pain
terazosin		True	8.58585					rales
terazosin		True	1.669609					rhonchi
terazosin		True	8.58585					diaphragmalgia
terazosin		True	2.076066					suffocation feeling
terazosin		True	1.029205					respiratory tract congestion
terazosin		True	3.408541					upper-airway cough syndrome
terazosin		True	2.168658					snoring
terazosin		True	1.38204					acquired diaphragmatic eventration
terazosin		True	1.38204					pulmonary hilum mass
terazosin		True	8.58585					vocal cord inflammation
terazosin		True	3.77533					vocal cord thickening
terazosin		True	1.225517					nasal disorder
terazosin		True	4.134076					nasal mucosal disorder
terazosin		True	2.17871					nasal turbinate hypertrophy
terazosin		True	1.2871389999999998					sinus disorder
terazosin		True	18.77533					tracheal pain
terazosin		True	9.000088					organising pneumonia
terazosin		True	18.77533					pharyngeal disorder
terazosin		True	1.894053					hyperkeratosis
terazosin		True	5.483773					lichenoid keratosis
terazosin		True	1.643979					skin hypertrophy
terazosin		True	3.054737					actinic keratosis
terazosin		True	29.183611					precancerous skin lesion
terazosin		True	1.073					skin disorder
terazosin		True	3.050611					skin fibrosis
terazosin		True	2.534715					skin fissures
terazosin		True	9.000088					skin fragility
terazosin		True	1.479934					skin induration
terazosin		True	1.652957					skin lesion
terazosin		True	2.612824					skin plaque
terazosin		True	2.3594880000000003					skin tightness
terazosin		True	3.77533					transient acantholytic dermatosis
terazosin		True	1.4606					eczema
terazosin		True	9.000088					eczema asteatotic
terazosin		True	8.58585					eczema vesicular
terazosin		True	2.516941					stasis dermatitis
terazosin		True	2.17871					palmar erythema
terazosin		True	8.58585					skin exfoliation
terazosin		True	2.17871					parapsoriasis
terazosin		True	1.263627					rash pruritic
terazosin		True	1.973632					decubitus ulcer
terazosin		True	8.58585					ephelides
terazosin		True	2.17871					skin mass
terazosin		True	2.055466					hypertrichosis
terazosin		True	2.689785					ingrowing nail
terazosin		True	1.440597					nail discolouration
terazosin		True	1.138626					nail disorder
terazosin		True	28.84538					nail dystrophy
terazosin		True	8.58585					nail pigmentation
terazosin		True	9.000088					onychalgia
terazosin		True	1.854639					rosacea
terazosin		True	2.000176					haemorrhage subcutaneous
terazosin		True	3.77533					skin haemorrhage
terazosin		True	2.560641					aortic arteriosclerosis
terazosin		True	1.7444100000000002					aortic stenosis
terazosin		True	1.367684					arterial stenosis
terazosin		True	1.078297					arteriosclerosis
terazosin		True	1.298433					ischaemia
terazosin		True	8.58585					steal syndrome
terazosin		True	1.240088					intermittent claudication
terazosin		True	1.395345					blood pressure inadequately controlled
terazosin		True	8.58585					embolism venous
terazosin		True	1.694075					angiopathy
terazosin		True	3.408541					microangiopathy
terazosin		True	1.074683					peripheral vascular disorder
terazosin		True	7.525844					aortic dilatation
terazosin		True	1.049588					aortic disorder
terazosin		True	18.77533					exsanguination
terazosin		True	2.516941					accelerated hypertension
terazosin		True	3.595772					malignant hypertension
terazosin		True	1.694075					essential hypertension
terazosin		True	9.293018					labile hypertension
terazosin		True	2.17871					orthostatic hypertension
terazosin		True	5.753896					systolic hypertension
terazosin		True	4.134076					peripheral venous disease
terazosin		True	14.087226					monoclonal gammopathy
terazosin		True	8.58585					cardiac septal hypertrophy
terazosin		True	2.197925					vitreous floaters
terazosin		True	2.17871					age-related macular degeneration
terazosin		True	4.134076					noninfective gingivitis
terazosin		True	14.087226					functional gastrointestinal disorder
terazosin		True	2.17871					gastric mucosa erythema
terazosin		True	3.073127					device related sepsis
terazosin		True	4.387771					atypical pneumonia
terazosin		True	8.58585					vascular graft thrombosis
terazosin		True	4.293018					procedural haemorrhage
terazosin		True	1.7774740000000002					second primary malignancy
terazosin		True	14.087226					bladder outlet obstruction
terazosin		True	2.055466					bladder dysfunction
terazosin		True	5.753896					prerenal failure
terazosin		True	3.77533					lower urinary tract symptoms
terazosin		True	2.17871					penile erythema
terazosin		True	1.669609					hypoxic-ischaemic encephalopathy
terazosin		True	2.341853					papule
terazosin		True	3.77533					resting tremor
terazosin		True	1.6206700000000005					bone loss
terazosin		True	3.77533					exostosis of jaw
terazosin		True	2.722113					exposed bone in jaw
terazosin		True	1.543321					osteonecrosis of jaw
terazosin		True	5.753896					brain midline shift
terazosin		True	1.043202					vertebral foraminal stenosis
terazosin		True	1.38204					soft tissue mass
terazosin		True	2.17871					dysplastic naevus
terazosin		True	8.58585					subretinal fluid
terazosin		True	14.087226					plasma cell myeloma recurrent
terazosin		True	2.17871					medullary thyroid cancer
terazosin		True	9.000088					large intestine benign neoplasm
terazosin		True	1.938128					drug reaction with eosinophilia and systemic symptoms
terazosin		True	1.024727					prescribed overdose
terazosin		True	3.77533					malignant neoplasm of unknown primary site
terazosin		True	3.77533					clear cell renal cell carcinoma
terazosin		True	8.58585					squamous cell carcinoma of lung
terazosin		True	6.55747					bone cancer
metyrosine		True	8.66583					dizziness
metyrosine		True	3.86863					sinusitis
metyrosine		True	8.66583					bone pain
metyrosine		True	3.86863					cough
metyrosine		True	8.66583					sneezing
metyrosine		True	8.66583					off label use
metyrosine		True	2.27818					hypertension
botulinum toxin type a		True	3.77528					polycythaemia vera
botulinum toxin type a		True	1.38199					lymphocytic leukaemia
botulinum toxin type a		True	18.77528					extranodal marginal zone b-cell lymphoma (malt type)
botulinum toxin type a		True	1.060767					lymphadenopathy
botulinum toxin type a		True	12.569577					lymphatic disorder
botulinum toxin type a		True	3.77528					mononucleosis syndrome
botulinum toxin type a		True	2.17866					myocarditis
botulinum toxin type a		True	2.17866					jugular vein distension
botulinum toxin type a		True	2.666709					nocturnal dyspnoea
botulinum toxin type a		True	1.19745					trisomy 21
botulinum toxin type a		True	2.17866					coronary ostial stenosis
botulinum toxin type a		True	1.38199					fungal endocarditis
botulinum toxin type a		True	3.163376					cardio-respiratory distress
botulinum toxin type a		True	3.77528					pericardial fibrosis
botulinum toxin type a		True	1.1					syncope
botulinum toxin type a		True	2.17866					foetal chromosome abnormality
botulinum toxin type a		True	3.77528					tooth hypoplasia
botulinum toxin type a		True	1.38199					intestinal atresia
botulinum toxin type a		True	8.58581					intestinal malrotation
botulinum toxin type a		True	8.58581					type v hyperlipidaemia
botulinum toxin type a		True	18.77528					spinal muscular atrophy
botulinum toxin type a		True	3.77528					laryngomalacia
botulinum toxin type a		True	1.049513					tracheo-oesophageal fistula
botulinum toxin type a		True	1.38199					cytogenetic abnormality
botulinum toxin type a		True	3.192156					ear discomfort
botulinum toxin type a		True	3.77528					ear infection viral
botulinum toxin type a		True	1.774745					ear pain
botulinum toxin type a		True	8.58581					external ear pain
botulinum toxin type a		True	2.1582950000000003					deafness unilateral
botulinum toxin type a		True	3.163376					inner ear disorder
botulinum toxin type a		True	3.595688					meniere's disease
botulinum toxin type a		True	3.77528					inner ear inflammation
botulinum toxin type a		True	3.77528					viral labyrinthitis
botulinum toxin type a		True	1.03215					vertigo
botulinum toxin type a		True	1.2254429999999998					vestibular neuronitis
botulinum toxin type a		True	38.88199					eustachian tube disorder
botulinum toxin type a		True	9.00003					eustachian tube dysfunction
botulinum toxin type a		True	1.38199					mastoiditis
botulinum toxin type a		True	3.77528					tympanic membrane disorder
botulinum toxin type a		True	3.77528					hypercorticoidism
botulinum toxin type a		True	8.58581					necrobiosis lipoidica diabeticorum
botulinum toxin type a		True	1.359271					type 1 diabetes mellitus
botulinum toxin type a		True	1.7773580000000002					autoimmune thyroiditis
botulinum toxin type a		True	38.88199					lid lag
botulinum toxin type a		True	2.104792					exophthalmos
botulinum toxin type a		True	1.1836870000000002					thyroid neoplasm
botulinum toxin type a		True	9.00003					addison's disease
botulinum toxin type a		True	2.17866					narrow anterior chamber angle
botulinum toxin type a		True	8.58581					pinguecula
botulinum toxin type a		True	18.77528					corneal degeneration
botulinum toxin type a		True	1.6672250000000002					corneal deposits
botulinum toxin type a		True	2.150351					corneal erosion
botulinum toxin type a		True	1.4405230000000002					corneal perforation
botulinum toxin type a		True	6.736277					xerophthalmia
botulinum toxin type a		True	3.595688					dacryostenosis acquired
botulinum toxin type a		True	5.753832					ectropion
botulinum toxin type a		True	18.77528					entropion
botulinum toxin type a		True	96.975043					lagophthalmos
botulinum toxin type a		True	1.2254429999999998					corneal infiltrates
botulinum toxin type a		True	3.073042					dry eye
botulinum toxin type a		True	6.139681					lacrimal disorder
botulinum toxin type a		True	49.225443					lacrimation decreased
botulinum toxin type a		True	2.214229					lacrimation increased
botulinum toxin type a		True	3.223572					dark circles under eyes
botulinum toxin type a		True	2.17866					disorder of orbit
botulinum toxin type a		True	1.276968					eye disorder
botulinum toxin type a		True	1.510164					eye oedema
botulinum toxin type a		True	2.230523					eye pain
botulinum toxin type a		True	4.0603186					eye swelling
botulinum toxin type a		True	5.161637000000001					eyelid disorder
botulinum toxin type a		True	5.410683					eyelid pain
botulinum toxin type a		True	1.062272					ocular discomfort
botulinum toxin type a		True	5.269745					periorbital disorder
botulinum toxin type a		True	1.38199					scleral haemorrhage
botulinum toxin type a		True	1.709469					ocular vascular disorder
botulinum toxin type a		True	5.704559000000001					periorbital haematoma
botulinum toxin type a		True	3.163376					optic disc haemorrhage
botulinum toxin type a		True	1.2254429999999998					conjunctivitis allergic
botulinum toxin type a		True	2.666709					conjunctivitis
botulinum toxin type a		True	2.238424					keratitis
botulinum toxin type a		True	8.58581					keratitis bacterial
botulinum toxin type a		True	1.365048					iritis
botulinum toxin type a		True	1.084301					blepharitis
botulinum toxin type a		True	8.58581					chalazion
botulinum toxin type a		True	1.239969					eyelid irritation
botulinum toxin type a		True	6.9078895000000005					eyelid oedema
botulinum toxin type a		True	2.290247					hordeolum
botulinum toxin type a		True	8.58581					swollen tear duct
botulinum toxin type a		True	2.98461					eye discharge
botulinum toxin type a		True	1.433004					eye infection
botulinum toxin type a		True	1.120085					eye irritation
botulinum toxin type a		True	1.38199					cellulitis orbital
botulinum toxin type a		True	2.17866					periorbital cellulitis
botulinum toxin type a		True	3.678259					periorbital oedema
botulinum toxin type a		True	1.34037					scleral hyperaemia
botulinum toxin type a		True	1.38199					scleritis
botulinum toxin type a		True	2.666709					injury corneal
botulinum toxin type a		True	3.163376					eye burns
botulinum toxin type a		True	2.150351					eye injury
botulinum toxin type a		True	4.13401					open globe injury
botulinum toxin type a		True	7.337868					blepharospasm
botulinum toxin type a		True	8.051941					eyelid function disorder
botulinum toxin type a		True	189.448613					eyelid ptosis
botulinum toxin type a		True	9.183541					binocular eye movement disorder
botulinum toxin type a		True	7.329225					extraocular muscle disorder
botulinum toxin type a		True	15.800709					extraocular muscle paresis
botulinum toxin type a		True	2.032025					eye movement disorder
botulinum toxin type a		True	18.77528					heterophoria
botulinum toxin type a		True	9.00003					iiird nerve paresis
botulinum toxin type a		True	1.38199					miller fisher syndrome
botulinum toxin type a		True	14.655055					ophthalmoplegia
botulinum toxin type a		True	13.078832					strabismus
botulinum toxin type a		True	1.38199					vith nerve disorder
botulinum toxin type a		True	1.460966					mydriasis
botulinum toxin type a		True	3.750495					abnormal sensation in eye
botulinum toxin type a		True	8.698404					asthenopia
botulinum toxin type a		True	42.880456					eyelid sensory disorder
botulinum toxin type a		True	1.653678					foreign body sensation in eyes
botulinum toxin type a		True	11.39452					hypoaesthesia eye
botulinum toxin type a		True	2.612338					photophobia
botulinum toxin type a		True	1.510164					vitreous detachment
botulinum toxin type a		True	28.84533					deformity of orbit
botulinum toxin type a		True	15.936445					lid sulcus deepened
botulinum toxin type a		True	2.17866					enophthalmos
botulinum toxin type a		True	2.516871					amblyopia
botulinum toxin type a		True	2.341766					blindness cortical
botulinum toxin type a		True	1.136367					visual acuity reduced
botulinum toxin type a		True	2.611885					accommodation disorder
botulinum toxin type a		True	1.138534					altered visual depth perception
botulinum toxin type a		True	2.666709					hypermetropia
botulinum toxin type a		True	6.83491					diplopia
botulinum toxin type a		True	2.055394					halo vision
botulinum toxin type a		True	2.8656955					vision blurred
botulinum toxin type a		True	1.3952570000000002					visual impairment
botulinum toxin type a		True	2.666709					tunnel vision
botulinum toxin type a		True	1.38199					uhthoff's phenomenon
botulinum toxin type a		True	2.612712					optic nerve disorder
botulinum toxin type a		True	1.3675929999999998					optic neuropathy
botulinum toxin type a		True	2.17866					night blindness
botulinum toxin type a		True	8.58581					anal injury
botulinum toxin type a		True	7.329225					anal sphincter atony
botulinum toxin type a		True	1.359271					anorectal disorder
botulinum toxin type a		True	8.58581					paresis anal sphincter
botulinum toxin type a		True	3.843565					rectal prolapse
botulinum toxin type a		True	2.17866					anal spasm
botulinum toxin type a		True	3.77528					mouth cyst
botulinum toxin type a		True	8.58581					pericoronitis
botulinum toxin type a		True	4.13401					hypoaesthesia teeth
botulinum toxin type a		True	2.381092					toothache
botulinum toxin type a		True	3.77528					gingival hypertrophy
botulinum toxin type a		True	2.341766					gingival recession
botulinum toxin type a		True	8.58581					pancreatic steatosis
botulinum toxin type a		True	2.516871					pancreatic failure
botulinum toxin type a		True	2.17866					sphincter of oddi dysfunction
botulinum toxin type a		True	8.58581					neurogenic bowel
botulinum toxin type a		True	1.38199					oesophageal dilatation
botulinum toxin type a		True	1.863301					oesophageal disorder
botulinum toxin type a		True	1.38199					anogenital warts
botulinum toxin type a		True	3.77528					anorectal cellulitis
botulinum toxin type a		True	2.075978					rectal abscess
botulinum toxin type a		True	2.055394					gastroenteritis rotavirus
botulinum toxin type a		True	1.38199					gastrointestinal viral infection
botulinum toxin type a		True	3.77528					gastric hypomotility
botulinum toxin type a		True	1.717322					impaired gastric emptying
botulinum toxin type a		True	4.13401					oesophageal hypomotility
botulinum toxin type a		True	18.77528					dyschezia
botulinum toxin type a		True	14.087162					oesophageal achalasia
botulinum toxin type a		True	7.72785					oropharyngeal spasm
botulinum toxin type a		True	8.58581					faecalith
botulinum toxin type a		True	6.0191444					dysphagia
botulinum toxin type a		True	1.434937					anal incontinence
botulinum toxin type a		True	1.0672989999999998					incontinence
botulinum toxin type a		True	22.650677					mastication disorder
botulinum toxin type a		True	6.736277					procedural nausea
botulinum toxin type a		True	3.77528					procedural vomiting
botulinum toxin type a		True	1.709469					intestinal stenosis
botulinum toxin type a		True	3.77528					intestinal prolapse
botulinum toxin type a		True	1.38199					acquired oesophageal web
botulinum toxin type a		True	3.073042					oesophageal perforation
botulinum toxin type a		True	2.17866					oesophageal neoplasm
botulinum toxin type a		True	2.17866					colon cancer
botulinum toxin type a		True	3.77528					salivary gland neoplasm
botulinum toxin type a		True	14.087162					compulsive lip biting
botulinum toxin type a		True	3.094139					lip disorder
botulinum toxin type a		True	2.464313					oral disorder
botulinum toxin type a		True	4.452333					palatal disorder
botulinum toxin type a		True	2.17866					pigmentation lip
botulinum toxin type a		True	1.049513					abscess oral
botulinum toxin type a		True	1.10157					paraesthesia oral
botulinum toxin type a		True	1.897356					hypoaesthesia oral
botulinum toxin type a		True	2.075978					mouth injury
botulinum toxin type a		True	4.13401					oral discharge
botulinum toxin type a		True	1.319748					oropharyngeal discomfort
botulinum toxin type a		True	1.4751629999999998					oropharyngeal pain
botulinum toxin type a		True	8.58581					peritoneal abscess
botulinum toxin type a		True	4.947091					aptyalism
botulinum toxin type a		True	1.9922933					dry mouth
botulinum toxin type a		True	3.052538					saliva altered
botulinum toxin type a		True	9.183541					salivary gland calculus
botulinum toxin type a		True	1.2254429999999998					salivary gland disorder
botulinum toxin type a		True	3.77528					salivary gland mass
botulinum toxin type a		True	1.269054					salivary hypersecretion
botulinum toxin type a		True	2.075978					parotitis
botulinum toxin type a		True	1.452333					sialoadenitis
botulinum toxin type a		True	3.77528					tongue atrophy
botulinum toxin type a		True	1.770952					tongue biting
botulinum toxin type a		True	1.169406					tongue disorder
botulinum toxin type a		True	2.516871					tongue injury
botulinum toxin type a		True	3.77528					glossoptosis
botulinum toxin type a		True	1.359271					tongue dry
botulinum toxin type a		True	12.11278					tongue paralysis
botulinum toxin type a		True	1.38199					tongue spasm
botulinum toxin type a		True	3.77528					regurgitation
botulinum toxin type a		True	2.17866					tongue movement disturbance
botulinum toxin type a		True	8.58581					application site odour
botulinum toxin type a		True	2.17866					implant site inflammation
botulinum toxin type a		True	8.58581					injected limb mobility decreased
botulinum toxin type a		True	16.60155					injection site anaesthesia
botulinum toxin type a		True	1.489538					injection site atrophy
botulinum toxin type a		True	2.17866					injection site coldness
botulinum toxin type a		True	3.163376					injection site cyst
botulinum toxin type a		True	8.58581					injection site dermatitis
botulinum toxin type a		True	6.736277					injection site discharge
botulinum toxin type a		True	4.1942200000000005					injection site discolouration
botulinum toxin type a		True	5.837661					injection site discomfort
botulinum toxin type a		True	28.84533					injection site dryness
botulinum toxin type a		True	4.2933879					injection site erythema
botulinum toxin type a		True	8.58581					injection site exfoliation
botulinum toxin type a		True	3.77528					injection site fibrosis
botulinum toxin type a		True	7.792557					injection site haematoma
botulinum toxin type a		True	4.613511					injection site haemorrhage
botulinum toxin type a		True	2.3513					injection site infection
botulinum toxin type a		True	4.038270000000001					injection site inflammation
botulinum toxin type a		True	3.163376					injection site injury
botulinum toxin type a		True	7.424454					injection site mass
botulinum toxin type a		True	8.58581					injection site movement impairment
botulinum toxin type a		True	7.87447					injection site oedema
botulinum toxin type a		True	16.3011667					injection site pain
botulinum toxin type a		True	5.269745					injection site papule
botulinum toxin type a		True	58.9199					injection site paraesthesia
botulinum toxin type a		True	4.045985					injection site pruritus
botulinum toxin type a		True	9.00003					injection site pustule
botulinum toxin type a		True	12.38094					injection site rash
botulinum toxin type a		True	3.240042					injection site reaction
botulinum toxin type a		True	9.00003					injection site scab
botulinum toxin type a		True	4.121893					injection site scar
botulinum toxin type a		True	15.2745963					injection site swelling
botulinum toxin type a		True	1.709469					injection site ulcer
botulinum toxin type a		True	6.403944					injection site urticaria
botulinum toxin type a		True	3.211348					injection site vesicles
botulinum toxin type a		True	1.6796940000000002					injection site warmth
botulinum toxin type a		True	5.753832					temperature regulation disorder
botulinum toxin type a		True	1.3377912					asthenia
botulinum toxin type a		True	1.076237					feeling of body temperature change
botulinum toxin type a		True	3.0590420000000003					sensation of foreign body
botulinum toxin type a		True	3.707209					discomfort
botulinum toxin type a		True	5.753832					gait spastic
botulinum toxin type a		True	2.17866					dyshidrotic eczema
botulinum toxin type a		True	1.85455					hypohidrosis
botulinum toxin type a		True	6.3575715					influenza like illness
botulinum toxin type a		True	14.087162					premature ageing
botulinum toxin type a		True	2.59871					secretion discharge
botulinum toxin type a		True	8.58581					soft tissue inflammation
botulinum toxin type a		True	4.452333					axillary pain
botulinum toxin type a		True	8.708323					facial pain
botulinum toxin type a		True	1.38199					post procedural discomfort
botulinum toxin type a		True	3.397965					product storage error
botulinum toxin type a		True	3.766832					mass
botulinum toxin type a		True	1.709469					neuropathic muscular atrophy
botulinum toxin type a		True	1.38199					ischaemic skin ulcer
botulinum toxin type a		True	2.17866					biliary sepsis
botulinum toxin type a		True	2.17866					biliary tract infection
botulinum toxin type a		True	1.38199					traumatic liver injury
botulinum toxin type a		True	2.17866					alcoholic liver disease
botulinum toxin type a		True	5.753832					hepatitis chronic active
botulinum toxin type a		True	2.17866					allergy to animal
botulinum toxin type a		True	3.77528					allergy to metals
botulinum toxin type a		True	2.17866					milk allergy
botulinum toxin type a		True	2.7560320000000003					reaction to preservatives
botulinum toxin type a		True	4.387677					circumoral oedema
botulinum toxin type a		True	2.17866					mechanical urticaria
botulinum toxin type a		True	9.00003					urticaria chronic
botulinum toxin type a		True	9.00003					urticaria papular
botulinum toxin type a		True	1.433906					autoimmune disorder
botulinum toxin type a		True	3.473725					guillain-barre syndrome
botulinum toxin type a		True	2.17866					leukoencephalomyelitis
botulinum toxin type a		True	3.4568290000000004					myasthenia gravis
botulinum toxin type a		True	8.58581					rheumatoid nodule
botulinum toxin type a		True	2.17866					chronic inflammatory demyelinating polyradiculoneuropathy
botulinum toxin type a		True	2.036624					immune system disorder
botulinum toxin type a		True	3.77528					iatrogenic infection
botulinum toxin type a		True	1.38199					arthritis reactive
botulinum toxin type a		True	2.17866					sydenham's chorea
botulinum toxin type a		True	18.77528					borrelia infection
botulinum toxin type a		True	3.77528					legionella infection
botulinum toxin type a		True	1.043109					wound infection staphylococcal
botulinum toxin type a		True	1.452333					pharyngitis streptococcal
botulinum toxin type a		True	8.58581					psittacosis
botulinum toxin type a		True	14.087162					infective aneurysm
botulinum toxin type a		True	2.17866					cervicitis
botulinum toxin type a		True	9.422702					mediastinitis
botulinum toxin type a		True	6.02122					toxic shock syndrome
botulinum toxin type a		True	2.17866					infectious pleural effusion
botulinum toxin type a		True	3.77528					penile abscess
botulinum toxin type a		True	1.4471159999999998					urosepsis
botulinum toxin type a		True	1.5066990000000002					impetigo
botulinum toxin type a		True	1.615024					laryngitis
botulinum toxin type a		True	1.816573					sinusitis
botulinum toxin type a		True	1.511058					upper respiratory tract infection
botulinum toxin type a		True	3.77528					bone tuberculosis
botulinum toxin type a		True	8.58581					meningitis tuberculous
botulinum toxin type a		True	8.58581					herpes dermatitis
botulinum toxin type a		True	2.536351					influenza
botulinum toxin type a		True	1.38199					creutzfeldt-jakob disease
botulinum toxin type a		True	8.58581					tropical spastic paresis
botulinum toxin type a		True	1.5066990000000002					meningitis viral
botulinum toxin type a		True	1.02564					viral infection
botulinum toxin type a		True	3.77528					avulsion fracture
botulinum toxin type a		True	2.17866					comminuted fracture
botulinum toxin type a		True	1.2254429999999998					fracture nonunion
botulinum toxin type a		True	2.059584					joint dislocation
botulinum toxin type a		True	2.17866					dislocation of vertebra
botulinum toxin type a		True	8.58581					pneumonitis chemical
botulinum toxin type a		True	1.5066990000000002					vascular injury
botulinum toxin type a		True	3.77528					pneumothorax traumatic
botulinum toxin type a		True	3.77528					vth nerve injury
botulinum toxin type a		True	3.519939					muscle injury
botulinum toxin type a		True	1.38199					post-traumatic neck syndrome
botulinum toxin type a		True	1.284971					nerve injury
botulinum toxin type a		True	3.163376					bite
botulinum toxin type a		True	9.00003					peripheral nerve injury
botulinum toxin type a		True	8.58581					vaginal laceration
botulinum toxin type a		True	2.0187019					contusion
botulinum toxin type a		True	1.38199					nail injury
botulinum toxin type a		True	1.38199					needle track marks
botulinum toxin type a		True	3.77528					autonomic dysreflexia
botulinum toxin type a		True	3.408443					spinal cord injury
botulinum toxin type a		True	1.659726					product administered at inappropriate site
botulinum toxin type a		True	2.1463635					incorrect dose administered
botulinum toxin type a		True	5.546522					poor quality product administered
botulinum toxin type a		True	13.5884149					wrong technique in product usage process
botulinum toxin type a		True	1.3675929999999998					vascular pseudoaneurysm
botulinum toxin type a		True	3.77528					procedural dizziness
botulinum toxin type a		True	3.77528					procedural headache
botulinum toxin type a		True	1.284868					iatrogenic injury
botulinum toxin type a		True	1.38199					shunt malfunction
botulinum toxin type a		True	2.17866					haemosiderosis
botulinum toxin type a		True	2.060842					feeding disorder
botulinum toxin type a		True	4.292936					marasmus
botulinum toxin type a		True	8.58581					carnitine deficiency
botulinum toxin type a		True	3.073042					facial wasting
botulinum toxin type a		True	8.58581					hypermetabolism
botulinum toxin type a		True	2.17866					hypometabolism
botulinum toxin type a		True	8.58581					plasma protein metabolism disorder
botulinum toxin type a		True	8.58581					lipoatrophy
botulinum toxin type a		True	2.17866					bone fistula
botulinum toxin type a		True	1.913652					exostosis
botulinum toxin type a		True	1.403243					jaw disorder
botulinum toxin type a		True	1.2254429999999998					osteitis
botulinum toxin type a		True	1.911356					pain in jaw
botulinum toxin type a		True	34.433107					cutis laxa
botulinum toxin type a		True	18.77528					atlantoaxial instability
botulinum toxin type a		True	2.272315					temporomandibular joint syndrome
botulinum toxin type a		True	5.080688					joint range of motion decreased
botulinum toxin type a		True	3.77528					joint warmth
botulinum toxin type a		True	1.88115					spinal osteoarthritis
botulinum toxin type a		True	3.77528					inclusion body myositis
botulinum toxin type a		True	5.096512					muscle atrophy
botulinum toxin type a		True	3.511269					muscle contractions involuntary
botulinum toxin type a		True	3.47156					muscle disorder
botulinum toxin type a		True	1.384459					muscle fatigue
botulinum toxin type a		True	19.13401					muscle hypertrophy
botulinum toxin type a		True	1.38199					muscle mass
botulinum toxin type a		True	1.4157618					muscle spasms
botulinum toxin type a		True	5.679966					muscle swelling
botulinum toxin type a		True	4.956531999999999					muscle tightness
botulinum toxin type a		True	2.741676					muscle twitching
botulinum toxin type a		True	3.27135					neuromyopathy
botulinum toxin type a		True	1.245895					cogwheel rigidity
botulinum toxin type a		True	1.648759					hypotonia
botulinum toxin type a		True	1.076307					muscle spasticity
botulinum toxin type a		True	1.38199					myotonia
botulinum toxin type a		True	7.72625					torticollis
botulinum toxin type a		True	2.486019					trismus
botulinum toxin type a		True	14.087162					diaphragm muscle weakness
botulinum toxin type a		True	7.7610903					muscular weakness
botulinum toxin type a		True	9.183541					myasthenic syndrome
botulinum toxin type a		True	38.88199					neuralgic amyotrophy
botulinum toxin type a		True	2.055394					finger deformity
botulinum toxin type a		True	2.17866					foot deformity
botulinum toxin type a		True	1.38199					intervertebral disc space narrowing
botulinum toxin type a		True	9.367593					head deformity
botulinum toxin type a		True	18.77528					lordosis
botulinum toxin type a		True	2.055394					lumbar spinal stenosis
botulinum toxin type a		True	1.38199					neck deformity
botulinum toxin type a		True	1.38199					spinal deformity
botulinum toxin type a		True	1.342625					musculoskeletal discomfort
botulinum toxin type a		True	1.38199					musculoskeletal pain
botulinum toxin type a		True	7.823197599999999					neck pain
botulinum toxin type a		True	1.782087					musculoskeletal disorder
botulinum toxin type a		True	2.8889599					musculoskeletal stiffness
botulinum toxin type a		True	7.044311					posture abnormal
botulinum toxin type a		True	1.043109					weight bearing difficulty
botulinum toxin type a		True	8.58581					axillary mass
botulinum toxin type a		True	3.77528					soft tissue haemorrhage
botulinum toxin type a		True	18.77528					angiolipoma
botulinum toxin type a		True	3.77528					fibromatosis
botulinum toxin type a		True	1.3675929999999998					lipoma
botulinum toxin type a		True	8.58581					osteochondroma
botulinum toxin type a		True	2.272315					synovial cyst
botulinum toxin type a		True	8.58581					tenosynovitis stenosans
botulinum toxin type a		True	1.049513					tenosynovitis
botulinum toxin type a		True	2.17866					breast cancer stage i
botulinum toxin type a		True	1.38199					breast cancer stage ii
botulinum toxin type a		True	2.17866					sweat gland tumour
botulinum toxin type a		True	8.58581					tumour compression
botulinum toxin type a		True	1.38199					meningioma benign
botulinum toxin type a		True	8.58581					perineurial cyst
botulinum toxin type a		True	1.555196					meningioma
botulinum toxin type a		True	8.58581					bladder cancer stage 0, with cancer in situ
botulinum toxin type a		True	2.17866					small cell lung cancer metastatic
botulinum toxin type a		True	1.38199					gliosis
botulinum toxin type a		True	1.507673					encephalitis
botulinum toxin type a		True	3.77528					pachymeningitis
botulinum toxin type a		True	14.473011					myelitis transverse
botulinum toxin type a		True	1.2254429999999998					brain stem infarction
botulinum toxin type a		True	3.77528					paresis cranial nerve
botulinum toxin type a		True	9.183541					facial nerve disorder
botulinum toxin type a		True	11.41662					facial paralysis
botulinum toxin type a		True	161.532809					facial paresis
botulinum toxin type a		True	8.9618					facial spasm
botulinum toxin type a		True	12.569577					bulbar palsy
botulinum toxin type a		True	1.4405230000000002					hyposmia
botulinum toxin type a		True	2.17866					trigeminal nerve disorder
botulinum toxin type a		True	6.021847					vocal cord paralysis
botulinum toxin type a		True	2.055394					vocal cord paresis
botulinum toxin type a		True	1.300049					multiple sclerosis
botulinum toxin type a		True	1.709469					progressive multiple sclerosis
botulinum toxin type a		True	1.9072518					headache
botulinum toxin type a		True	3.5259270000000003					sinus headache
botulinum toxin type a		True	6.914247					tension headache
botulinum toxin type a		True	2.7848471					migraine
botulinum toxin type a		True	1.274679					migraine with aura
botulinum toxin type a		True	8.58581					status migrainosus
botulinum toxin type a		True	1.38199					normal pressure hydrocephalus
botulinum toxin type a		True	3.77528					dementia with lewy bodies
botulinum toxin type a		True	9.00003					frontotemporal dementia
botulinum toxin type a		True	5.483661					amnestic disorder
botulinum toxin type a		True	3.77528					meige's syndrome
botulinum toxin type a		True	1.247124					movement disorder
botulinum toxin type a		True	1.227213					dystonia
botulinum toxin type a		True	6.02122					oromandibular dystonia
botulinum toxin type a		True	24.163376					spasmodic dysphonia
botulinum toxin type a		True	29.183541					diaphragmatic paralysis
botulinum toxin type a		True	1.096973					hemiparesis
botulinum toxin type a		True	1.892555					monoplegia
botulinum toxin type a		True	8.58581					paralysis
botulinum toxin type a		True	1.997791					paresis
botulinum toxin type a		True	2.17866					peripheral paralysis
botulinum toxin type a		True	14.087162					respiratory paralysis
botulinum toxin type a		True	2.516871					essential tremor
botulinum toxin type a		True	1.138534					head titubation
botulinum toxin type a		True	2.34187					areflexia
botulinum toxin type a		True	3.77528					central nervous system necrosis
botulinum toxin type a		True	1.31326					motor dysfunction
botulinum toxin type a		True	3.77528					multiple system atrophy
botulinum toxin type a		True	4.13401					nerve degeneration
botulinum toxin type a		True	3.514007					drooling
botulinum toxin type a		True	1.38199					exaggerated startle response
botulinum toxin type a		True	5.019262					head discomfort
botulinum toxin type a		True	2.17866					inability to crawl
botulinum toxin type a		True	1.300268					neurological decompensation
botulinum toxin type a		True	1.125645					burning sensation
botulinum toxin type a		True	1.770952					dysaesthesia
botulinum toxin type a		True	1.924393					hyperaesthesia
botulinum toxin type a		True	1.309055					paraesthesia
botulinum toxin type a		True	4.997841					allodynia
botulinum toxin type a		True	7.907038					hypoaesthesia
botulinum toxin type a		True	2.17866					loss of proprioception
botulinum toxin type a		True	1.7238749999999998					neuralgia
botulinum toxin type a		True	3.77528					occipital neuralgia
botulinum toxin type a		True	3.789139000000001					pharyngeal hypoaesthesia
botulinum toxin type a		True	4.926426					sensory disturbance
botulinum toxin type a		True	1.317812					sensory loss
botulinum toxin type a		True	3.601929					aphonia
botulinum toxin type a		True	8.58581					coprolalia
botulinum toxin type a		True	2.618755					dysarthria
botulinum toxin type a		True	1.4405230000000002					dyslalia
botulinum toxin type a		True	1.4405230000000002					dysphonia
botulinum toxin type a		True	2.5573386					speech disorder
botulinum toxin type a		True	5.753832					atonic urinary bladder
botulinum toxin type a		True	1.2254429999999998					autonomic neuropathy
botulinum toxin type a		True	9.183541					hypotonic urinary bladder
botulinum toxin type a		True	1.393343					urinary incontinence
botulinum toxin type a		True	2.534591					amyotrophic lateral sclerosis
botulinum toxin type a		True	18.77528					upper motor neurone lesion
botulinum toxin type a		True	14.087162					neuromuscular blockade
botulinum toxin type a		True	18.77528					radial nerve palsy
botulinum toxin type a		True	18.77528					brachial plexopathy
botulinum toxin type a		True	1.6672250000000002					narcolepsy
botulinum toxin type a		True	1.3675929999999998					myelopathy
botulinum toxin type a		True	8.58581					cervical neuritis
botulinum toxin type a		True	8.58581					cervical radiculopathy
botulinum toxin type a		True	3.27135					hypertonic bladder
botulinum toxin type a		True	3.0505					radiculopathy
botulinum toxin type a		True	4.13401					syringomyelia
botulinum toxin type a		True	8.58581					carotid arteriosclerosis
botulinum toxin type a		True	1.2254429999999998					polyhydramnios
botulinum toxin type a		True	2.666709					placenta praevia
botulinum toxin type a		True	3.77528					grief reaction
botulinum toxin type a		True	1.38199					fear of eating
botulinum toxin type a		True	1.114053					panic attack
botulinum toxin type a		True	8.58581					acute stress disorder
botulinum toxin type a		True	1.5066990000000002					reading disorder
botulinum toxin type a		True	5.753832					pressure of speech
botulinum toxin type a		True	2.17866					cyclothymic disorder
botulinum toxin type a		True	2.259837					choking sensation
botulinum toxin type a		True	1.6805359999999998					impaired self-care
botulinum toxin type a		True	1.202521					throat tightness
botulinum toxin type a		True	9.00003					genito-pelvic pain/penetration disorder
botulinum toxin type a		True	18.77528					somatic symptom disorder
botulinum toxin type a		True	38.88199					bladder trabeculation
botulinum toxin type a		True	1.043109					cystitis interstitial
botulinum toxin type a		True	8.58581					reflux nephropathy
botulinum toxin type a		True	1.552854					urinary tract disorder
botulinum toxin type a		True	3.77528					urethral spasm
botulinum toxin type a		True	1.4405230000000002					bladder discomfort
botulinum toxin type a		True	2.17866					bladder irritation
botulinum toxin type a		True	1.220415					bladder pain
botulinum toxin type a		True	5.208406					bladder spasm
botulinum toxin type a		True	1.029926					urinary retention
botulinum toxin type a		True	18.77528					calculus urethral
botulinum toxin type a		True	8.58581					mastoptosis
botulinum toxin type a		True	8.58581					cervix inflammation
botulinum toxin type a		True	8.58581					genital disorder female
botulinum toxin type a		True	8.58581					uterovaginal prolapse
botulinum toxin type a		True	2.008717					pneumonia aspiration
botulinum toxin type a		True	18.77528					pulmonary artery aneurysm
botulinum toxin type a		True	1.138534					grunting
botulinum toxin type a		True	1.510164					hypopnoea
botulinum toxin type a		True	1.2254429999999998					brain hypoxia
botulinum toxin type a		True	4.13401					sputum retention
botulinum toxin type a		True	2.055394					increased viscosity of bronchial secretion
botulinum toxin type a		True	2.17866					respiratory fatigue
botulinum toxin type a		True	2.673364					aspiration
botulinum toxin type a		True	1.311612					respiratory disorder
botulinum toxin type a		True	1.897103					respiratory tract congestion
botulinum toxin type a		True	1.2254429999999998					respiratory tract irritation
botulinum toxin type a		True	3.121083					choking
botulinum toxin type a		True	8.58581					nasopharyngeal reflux
botulinum toxin type a		True	1.452333					upper-airway cough syndrome
botulinum toxin type a		True	6.210300999999999					rhinalgia
botulinum toxin type a		True	2.075978					upper airway obstruction
botulinum toxin type a		True	1.38199					upper respiratory tract inflammation
botulinum toxin type a		True	2.7560320000000003					laryngeal disorder
botulinum toxin type a		True	3.77528					laryngeal inflammation
botulinum toxin type a		True	4.861369					vocal cord disorder
botulinum toxin type a		True	1.38199					vocal cord inflammation
botulinum toxin type a		True	2.516871					laryngeal stenosis
botulinum toxin type a		True	1.504311					stridor
botulinum toxin type a		True	4.292936					nasal inflammation
botulinum toxin type a		True	3.797822					nasal disorder
botulinum toxin type a		True	2.17866					nasal mucosal disorder
botulinum toxin type a		True	2.747941					nasal oedema
botulinum toxin type a		True	1.310515					sinus congestion
botulinum toxin type a		True	1.443299					sinus disorder
botulinum toxin type a		True	2.666709					pharyngeal disorder
botulinum toxin type a		True	3.054616					pharyngeal erythema
botulinum toxin type a		True	1.2254429999999998					pharyngeal inflammation
botulinum toxin type a		True	49.145966					skin wrinkling
botulinum toxin type a		True	1.38199					excessive skin
botulinum toxin type a		True	1.020748					pain of skin
botulinum toxin type a		True	2.289165					skin disorder
botulinum toxin type a		True	1.00143					skin induration
botulinum toxin type a		True	1.770952					skin swelling
botulinum toxin type a		True	25.049324					skin tightness
botulinum toxin type a		True	1.615024					skin warm
botulinum toxin type a		True	3.9022269					swelling face
botulinum toxin type a		True	2.17866					granuloma annulare
botulinum toxin type a		True	1.028611					rash papular
botulinum toxin type a		True	1.00791					skin hyperpigmentation
botulinum toxin type a		True	4.13401					skin mass
botulinum toxin type a		True	1.477233					acne
botulinum toxin type a		True	1.049513					anhidrosis
botulinum toxin type a		True	1.709469					milia
botulinum toxin type a		True	3.77528					nail growth abnormal
botulinum toxin type a		True	1.64384					rosacea
botulinum toxin type a		True	1.38199					sebaceous hyperplasia
botulinum toxin type a		True	3.595688					seborrhoea
botulinum toxin type a		True	2.401694					haemorrhage subcutaneous
botulinum toxin type a		True	3.77528					capillaritis
botulinum toxin type a		True	1.992745					vasodilatation
botulinum toxin type a		True	3.4741575					off label use
botulinum toxin type a		True	8.58581					paradoxical embolism
botulinum toxin type a		True	2.17866					capillary disorder
botulinum toxin type a		True	1.2254429999999998					exsanguination
botulinum toxin type a		True	9.00003					monoclonal gammopathy
botulinum toxin type a		True	1.38199					eyelid skin dryness
botulinum toxin type a		True	2.17866					eyelid thickening
botulinum toxin type a		True	1.6672250000000002					functional gastrointestinal disorder
botulinum toxin type a		True	1.2254429999999998					tongue pruritus
botulinum toxin type a		True	4.13401					injection related reaction
botulinum toxin type a		True	2.17866					band sensation
botulinum toxin type a		True	3.77528					nail bed disorder
botulinum toxin type a		True	1.049513					slow speech
botulinum toxin type a		True	2.666709					seizure like phenomena
botulinum toxin type a		True	1.2254429999999998					psychological trauma
botulinum toxin type a		True	6.195983					injection site bruising
botulinum toxin type a		True	21.899125					eye contusion
botulinum toxin type a		True	1.2254429999999998					prescribed underdose
botulinum toxin type a		True	2.17866					endometrial adenocarcinoma
botulinum toxin type a		True	8.58581					muscle tone disorder
botulinum toxin type a		True	3.77528					diffuse alopecia
botulinum toxin type a		True	19.13401					injection site hypoaesthesia
botulinum toxin type a		True	1.38199					faeces soft
ecallantide		True	2.1800300000000004	Not found	False	[]		increased tendency to bruise
ecallantide		True	1.045652	Not found	False	[]		cardiac disorder
ecallantide		True	2.1800300000000004	Not found	False	[]		presyncope
ecallantide		True	3.77657	Not found	False	[]		coronary artery occlusion
ecallantide		True	3.337898	Not found	False	[]		chest discomfort
ecallantide		True	1.188445	Not found	False	[]		chest pain
ecallantide		True	1.38341	Not found	False	[]		deafness
ecallantide		True	3.77657	Not found	False	[]		diabetes mellitus inadequate control
ecallantide		True	3.77657	Not found	False	[]		goitre
ecallantide		True	2.1800300000000004	Not found	False	[]		thyroid disorder
ecallantide		True	8.58693	Not found	False	[]		thyroid neoplasm
ecallantide		True	3.77657	Not found	False	[]		sjogren's syndrome
ecallantide		True	1.711473	Not found	False	[]		eye pain
ecallantide		True	1.227488	Not found	False	[]		eye swelling
ecallantide		True	1.38341	Not found	False	[]		photophobia
ecallantide		True	18.77657	Not found	False	[]		macular degeneration
ecallantide		True	1.38341	Not found	False	[]		diplopia
ecallantide		True	3.77657	Not found	False	[]		photopsia
ecallantide		True	2.564449	Not found	False	[]		vision blurred
ecallantide		True	8.58693	Not found	False	[]		rectal fissure
ecallantide		True	1.38341	Not found	False	[]		diverticulitis
ecallantide		True	3.520305	Not found	False	[]		pancreatitis
ecallantide		True	5.755568	Not found	False	[]		pancreatitis acute
ecallantide		True	3.77657	Not found	False	[]		pancreatitis chronic
ecallantide		True	8.58693	Not found	False	[]		gastrointestinal oedema
ecallantide		True	8.58693	Not found	False	[]		lower gastrointestinal haemorrhage
ecallantide		True	6.738352	Not found	False	[]		gastroenteritis
ecallantide		True	8.58693	Not found	False	[]		gastrointestinal viral infection
ecallantide		True	14.088898	Not found	False	[]		colitis ischaemic
ecallantide		True	9.001614	Not found	False	[]		duodenitis
ecallantide		True	18.77657	Not found	False	[]		oesophagitis
ecallantide		True	1.55808	Not found	False	[]		gastrooesophageal reflux disease
ecallantide		True	4.135839	Not found	False	[]		irritable bowel syndrome
ecallantide		True	1.27455	Found	False	['uncommon', 'common']	abdominal pain	abdominal pain
ecallantide		True	18.77657	Not found	False	[]		ileus
ecallantide		True	18.77657	Not found	False	[]		mesenteric vein thrombosis
ecallantide		True	3.77657	Not found	False	[]		colon cancer
ecallantide		True	8.58693	Not found	False	[]		lip blister
ecallantide		True	2.5188110000000004	Not found	False	[]		paraesthesia oral
ecallantide		True	2.078412	Not found	False	[]		oropharyngeal pain
ecallantide		True	5.755568	Not found	False	[]		injection site discolouration
ecallantide		True	1.91744	Not found	False	[]		injection site erythema
ecallantide		True	1.38341	Not found	False	[]		injection site induration
ecallantide		True	1.447137	Not found	False	[]		injection site pain
ecallantide		True	2.106812	Not found	False	[]		injection site pruritus
ecallantide		True	6.738352	Not found	False	[]		injection site rash
ecallantide		True	2.293045	Not found	False	[]		injection site swelling
ecallantide		True	6.738352	Not found	False	[]		injection site urticaria
ecallantide		True	1.423775	Not found	False	[]		malaise
ecallantide		True	3.276048	Not found	False	[]		feeling abnormal
ecallantide		True	2.75878	Not found	False	[]		feeling hot
ecallantide		True	5.271915	Not found	False	[]		feeling jittery
ecallantide		True	3.77657	Not found	False	[]		peripheral coldness
ecallantide		True	2.225065	Not found	False	[]		condition aggravated
ecallantide		True	1.398311	Not found	False	[]		flushing
ecallantide		True	1.3780169999999998	Not found	False	[]		swelling
ecallantide		True	2.106812	Not found	False	[]		mobility decreased
ecallantide		True	3.16527	Not found	False	[]		pallor
ecallantide		True	12.448117	Found	False	[]	anaphylaxis	anaphylactic reaction
ecallantide		True	4.503236	Not found	False	[]		angioedema
ecallantide		True	9.001614	Not found	False	[]		laryngeal oedema
ecallantide		True	2.1800300000000004	Not found	False	[]		systemic lupus erythematosus
ecallantide		True	1.051575	Not found	False	[]		cellulitis
ecallantide		True	1.6697000000000002	Not found	False	[]		staphylococcal infection
ecallantide		True	8.58693	Not found	False	[]		staphylococcal sepsis
ecallantide		True	2.1800300000000004	Not found	False	[]		pharyngitis streptococcal
ecallantide		True	8.58693	Not found	False	[]		abscess
ecallantide		True	12.356358	Not found	False	[]		device related infection
ecallantide		True	2.1800300000000004	Not found	False	[]		localised infection
ecallantide		True	3.77657	Not found	False	[]		wound infection
ecallantide		True	1.129603	Not found	False	[]		bronchitis
ecallantide		True	2.24267	Not found	False	[]		pneumonia
ecallantide		True	8.58693	Not found	False	[]		septic embolus
ecallantide		True	1.038624	Not found	False	[]		sinusitis
ecallantide		True	8.58693	Not found	False	[]		tracheitis
ecallantide		True	2.5188110000000004	Not found	False	[]		kidney infection
ecallantide		True	1.835501	Not found	False	[]		urinary tract infection
ecallantide		True	8.58693	Not found	False	[]		joint dislocation
ecallantide		True	3.77657	Not found	False	[]		femur fracture
ecallantide		True	4.135839	Not found	False	[]		foot fracture
ecallantide		True	8.58693	Not found	False	[]		pelvic fracture
ecallantide		True	3.77657	Not found	False	[]		hand fracture
ecallantide		True	3.77657	Not found	False	[]		upper limb fracture
ecallantide		True	8.58693	Not found	False	[]		concussion
ecallantide		True	1.095313	Not found	False	[]		fall
ecallantide		True	1.943876	Not found	False	[]		road traffic accident
ecallantide		True	3.322989	Not found	False	[]		product administration error
ecallantide		True	9.661738	Not found	False	[]		inappropriate schedule of product administration
ecallantide		True	5.755568	Not found	False	[]		incorrect drug administration rate
ecallantide		True	2.078412	Not found	False	[]		incorrect route of product administration
ecallantide		True	2.1800300000000004	Not found	False	[]		product dispensing error
ecallantide		True	1.3701	Not found	False	[]		accidental overdose
ecallantide		True	9.001614	Not found	False	[]		procedural complication
ecallantide		True	9.295178	Not found	False	[]		extra dose administered
ecallantide		True	2.969014	Not found	False	[]		dehydration
ecallantide		True	8.58693	Not found	False	[]		muscle contractions involuntary
ecallantide		True	5.755568	Not found	False	[]		skin cancer
ecallantide		True	1.38341	Not found	False	[]		cerebral haemorrhage
ecallantide		True	2.1800300000000004	Not found	False	[]		cerebral infarction
ecallantide		True	2.1800300000000004	Not found	False	[]		facial paralysis
ecallantide		True	1.784075	Not found	False	[]		loss of consciousness
ecallantide		True	1.051575	Not found	False	[]		dysphonia
ecallantide		True	1.711473	Not found	False	[]		generalised tonic-clonic seizure
ecallantide		True	5.090085	Not found	False	[]		abortion spontaneous
ecallantide		True	3.77657	Not found	False	[]		premature baby
ecallantide		True	8.58693	Not found	False	[]		pregnancy
ecallantide		True	1.4425500000000002	Not found	False	[]		nervousness
ecallantide		True	1.3701	Not found	False	[]		panic attack
ecallantide		True	8.58693	Not found	False	[]		panic reaction
ecallantide		True	1.38341	Not found	False	[]		social avoidant behaviour
ecallantide		True	8.58693	Not found	False	[]		hyperventilation
ecallantide		True	2.1800300000000004	Not found	False	[]		psychiatric symptom
ecallantide		True	3.055255	Not found	False	[]		throat tightness
ecallantide		True	8.58693	Not found	False	[]		renal pain
ecallantide		True	4.390267	Not found	False	[]		nephrolithiasis
ecallantide		True	1.38341	Not found	False	[]		pneumonia aspiration
ecallantide		True	3.77657	Not found	False	[]		pulmonary fibrosis
ecallantide		True	1.38341	Not found	False	[]		pneumothorax
ecallantide		True	2.344174	Not found	False	[]		respiratory distress
ecallantide		True	2.75878	Not found	False	[]		hypoxia
ecallantide		True	3.16527	Not found	False	[]		aspiration
ecallantide		True	18.77657	Not found	False	[]		vocal cord disorder
ecallantide		True	4.21247	Not found	False	[]		pharyngeal oedema
ecallantide		True	1.38341	Not found	False	[]		skin disorder
ecallantide		True	5.755568	Not found	False	[]		generalised erythema
ecallantide		True	8.58693	Not found	False	[]		rosacea
ecallantide		True	8.383109	Not found	False	[]		off label use
ecallantide		True	3.16527	Not found	False	[]		arteriosclerosis
ecallantide		True	8.58693	Not found	False	[]		blood pressure fluctuation
ecallantide		True	5.755568	Not found	False	[]		circulatory collapse
ecallantide		True	1.223471	Not found	False	[]		hypotension
ecallantide		True	5.090085	Not found	False	[]		prescribed overdose
metoclopramide		True	2.756005	Not found	False	[]		anaemia vitamin b12 deficiency
metoclopramide		True	2.055374	Not found	False	[]		deficiency anaemia
metoclopramide		True	1.240759	Not found	False	[]		anaemia
metoclopramide		True	1.634891	Not found	False	[]		anaemia postoperative
metoclopramide		True	1.063205	Not found	False	[]		normochromic normocytic anaemia
metoclopramide		True	1.0722619999999998	Not found	False	[]		anaemia of chronic disease
metoclopramide		True	1.121198	Not found	False	[]		bone marrow failure
metoclopramide		True	1.329097	Not found	False	[]		febrile bone marrow aplasia
metoclopramide		True	1.0857133	Not found	False	[]		pancytopenia
metoclopramide		True	1.272465	Not found	False	[]		haemorrhagic disorder
